# Accelerated MRI using intelligent protocolling and subject-specific denoising applied to Alzheimer’s disease imaging

**DOI:** 10.1101/2022.10.24.22281473

**Authors:** Keerthi Sravan Ravi, Gautham Nandakumar, Nikita Thomas, Mason Lim, Enlin Qian, Marina Manso Jimeno, Pavan Poojar, Zhezhen Jin, Patrick Quarterman, Girish Srinivasan, Maggie Fung, John Thomas Vaughan, Sairam Geethanath, the Alzheimer’s Disease Neuroimaging Initiative

## Abstract

Magnetic Resonance Imaging (MRI) is expensive and time-consuming. Protocol optimization to accelerate MRI requires local expertise since each MR sequence involves multiple configurable parameters that need optimization for contrast, acquisition time, and signal-to-noise ratio (SNR). The availability and access to technical training are limited in under-served regions, resulting in a scarcity of local expertise required to operate the hardware and perform MR examinations. Along with other cultural and temporal constraints, these factors contribute to the highly inefficient utilization of MRI services diminishing their clinical value. In this work, we extend our previous effort and demonstrate accelerated MRI via intelligent protocolling of the modified brain screen protocol, referred to as the Gold Standard (GS) protocol. We leverage deep learning-based contrast-specific image-denoising to improve the image quality of data acquired using the accelerated protocol. Since the SNR of MR acquisitions depends on the volume of the object being imaged, we demonstrate subject-specific (SS) image-denoising. Utilizing the accelerated protocol resulted in a 1.94x gain in imaging throughput over the GS protocol. The minimum /maximum PSNR gains (measured in dB) were 1.18/11.68 and 1.04/13.15, from the baseline and SS image-denoising models, respectively.

Alzheimer’s Disease (AD) accounts for up to 60-80% of dementia cases and a global trend of longer lifespans has resulted in an increase in the prevalence of dementia/AD. Therefore, an accurate differential diagnosis of AD is crucial to determine the right course of treatment. The GS protocol constitutes 44.44% of the comprehensive AD imaging protocol defined by the European Prevention of Alzheimer’s Disease project. Therefore, we also demonstrate the potential for AD-imaging via automated volumetry of relevant brain anatomies whose atrophies have been shown to be reliable indicators of the onset of the disease. The volumetric measurements of the hippocampus and amygdala from the GS and accelerated protocols were in excellent agreement, as measured by the intra-class correlation coefficient.

In conclusion, accelerated brain imaging with the potential for AD imaging was demonstrated, and image quality was recovered post-acquisition using DL-based image denoising models.

## Supplementary File 1 - nnUnet benchmarking for "Accelerated MRI using intelligent protocolling and subject-specific denoising applied to Alzheimer’s disease imaging" (part 4 of 4)

### Sheet: ukbiobank_5k (continued)
0/Accuracy	0/Dice	0/False Discovery Rate	0/False Negative Rate	0/False Omission Rate	0/False Positive Rate	0/Jaccard	0/Negative Predictive Value	0/Precision	0/Recall	0/Total Positives Reference	0/Total Positives Test	0/True Negative Rate	1/Accuracy	1/Dice	1/False Discovery Rate	1/False Negative Rate	1/False Omission Rate	1/False Positive Rate	1/Jaccard	1/Negative Predictive Value	1/Precision	1/Recall	1/Total Positives Reference	1/Total Positives Test	1/True Negative Rate	2/Accuracy	2/Dice	2/False Discovery Rate	2/False Negative Rate	2/False Omission Rate	2/False Positive Rate	2/Jaccard	2/Negative Predictive Value	2/Precision	2/Recall	2/Total Positives Reference	2/Total Positives Test	2/True Negative Rate	3/Accuracy	3/Dice	3/False Discovery Rate	3/False Negative Rate	3/False Omission Rate	3/False Positive Rate	3/Jaccard	3/Negative Predictive Value	3/Precision	3/Recall	3/Total Positives Reference	3/Total Positives Test	3/True Negative Rate	4/Accuracy	4/Dice	4/False Discovery Rate	4/False Negative Rate	4/False Omission Rate	4/False Positive Rate	4/Jaccard	4/Negative Predictive Value	4/Precision	4/Recall	4/Total Positives Reference	4/Total Positives Test	4/True Negative Rate	reference	test
0.974752	0.983195	0.0178665	0.0157412	0.0476319	0.0538276	0.966946	0.952368	0.982133	0.984259	5518906	5530849	0.946172	0.983848	0.907754	0.0855641	0.0988309	0.00954536	0.00815555	0.831089	0.990455	0.914436	0.901169	648603	639193	0.991844	0.991441	0.935948	0.0803229	0.0471944	0.00332345	0.00584531	0.879608	0.996677	0.919677	0.952806	482706	500094	0.994155	0.986554	0.826371	0.167276	0.179885	0.00729867	0.00668839	0.704116	0.992701	0.832724	0.820115	286944	282599	0.993312	0.984374	0.85977	0.123572	0.156266	0.00938465	0.00716042	0.754032	0.990615	0.876428	0.843734	417551	401975	0.99284	/mnt/ssd2t/ukbiobank/bmx_combined_label/5283249_20252_2_0.nii.gz	/mnt/ssd2t/ukbiobank/bmx_nnunet_tissue_1k/output/5283249_20252_2_0.nii.gz
0.972564	0.981266	0.0283497	0.00892612	0.0248414	0.0762334	0.963221	0.975159	0.97165	0.991074	5287514	5393213	0.923767	0.981644	0.898309	0.106729	0.0965956	0.00953449	0.0106423	0.815391	0.990466	0.893271	0.903404	654533	661958	0.989358	0.988961	0.91409	0.0465248	0.12217	0.0087096	0.00307102	0.841774	0.99129	0.953475	0.87783	487910	449201	0.996929	0.983191	0.811461	0.12249	0.245341	0.0122654	0.00530347	0.682739	0.987735	0.87751	0.754659	349579	300638	0.994697	0.986307	0.900312	0.0761963	0.122015	0.0092091	0.00548622	0.818697	0.990791	0.923804	0.877985	513608	488134	0.994514	/mnt/ssd2t/ukbiobank/bmx_combined_label/5283665_20252_3_0.nii.gz	/mnt/ssd2t/ukbiobank/bmx_nnunet_tissue_1k/output/5283665_20252_3_0.nii.gz
0.979235	0.986733	0.0182552	0.00822702	0.0300148	0.0648638	0.973814	0.969985	0.981745	0.991773	5497495	5553650	0.935136	0.986917	0.914846	0.0707027	0.0991618	0.00836921	0.00579953	0.843057	0.991631	0.929297	0.900838	550837	533968	0.9942	0.992868	0.937922	0.0674683	0.0566244	0.0034322	0.00413413	0.883101	0.996568	0.932532	0.943376	403236	407925	0.995866	0.987782	0.815458	0.162508	0.205445	0.00721228	0.00542222	0.688417	0.992788	0.837492	0.794555	239874	227576	0.994578	0.988077	0.880843	0.0778063	0.156958	0.00861624	0.00392307	0.787059	0.991384	0.922194	0.843042	369066	337389	0.996077	/mnt/ssd2t/ukbiobank/bmx_combined_label/5284164_20252_2_0.nii.gz	/mnt/ssd2t/ukbiobank/bmx_nnunet_tissue_1k/output/5284164_20252_2_0.nii.gz
0.980059	0.987013	0.01525	0.0107144	0.0355977	0.0501332	0.974358	0.964402	0.98475	0.989286	6973908	7006029	0.949867	0.983422	0.902114	0.0611819	0.131828	0.012627	0.00545863	0.821683	0.987373	0.938818	0.868172	801160	740873	0.994541	0.989675	0.92503	0.0919398	0.0573549	0.00416801	0.00691664	0.860516	0.995832	0.90806	0.942645	615257	638690	0.993083	0.986123	0.783651	0.182983	0.247097	0.0085098	0.00582299	0.644265	0.99149	0.817017	0.752903	303925	280075	0.994177	0.989864	0.891454	0.137541	0.0775348	0.00367577	0.00695126	0.804165	0.996324	0.862459	0.922465	410822	439405	0.993049	/mnt/ssd2t/ukbiobank/bmx_combined_label/5286855_20252_2_0.nii.gz	/mnt/ssd2t/ukbiobank/bmx_nnunet_tissue_1k/output/5286855_20252_2_0.nii.gz
0.980401	0.987717	0.0132566	0.0113077	0.0447472	0.0521552	0.975732	0.955253	0.986743	0.988692	6209029	6221292	0.947845	0.984702	0.892134	0.133524	0.0806419	0.00598641	0.0104696	0.805273	0.994014	0.866476	0.919358	536086	568804	0.98953	0.991396	0.917959	0.0423463	0.118577	0.00681802	0.00225135	0.848358	0.993182	0.957654	0.881423	425421	391557	0.997749	0.988199	0.793029	0.233055	0.17905	0.00508063	0.00706461	0.657041	0.994919	0.766945	0.82095	214538	229645	0.992935	0.989294	0.893653	0.075432	0.135261	0.00739614	0.00387146	0.807752	0.992604	0.924568	0.864739	405254	379030	0.996129	/mnt/ssd2t/ukbiobank/bmx_combined_label/5290621_20252_2_0.nii.gz	/mnt/ssd2t/ukbiobank/bmx_nnunet_tissue_1k/output/5290621_20252_2_0.nii.gz
0.976718	0.985296	0.0187831	0.0105917	0.0407219	0.0705536	0.971017	0.959278	0.981217	0.989408	7359421	7420859	0.929446	0.984523	0.892796	0.0893413	0.12438	0.00985174	0.00682496	0.806351	0.990148	0.910659	0.87562	687071	660635	0.993175	0.991915	0.926868	0.0613178	0.0846519	0.00501147	0.00354505	0.863704	0.994989	0.938682	0.915348	522481	509493	0.996455	0.986434	0.803304	0.203798	0.189466	0.00670903	0.00734174	0.671268	0.993291	0.796202	0.810534	319054	324797	0.992658	0.986582	0.855406	0.116277	0.171152	0.00858107	0.00548491	0.747345	0.991419	0.883723	0.828848	447013	419256	0.994515	/mnt/ssd2t/ukbiobank/bmx_combined_label/5293393_20252_3_0.nii.gz	/mnt/ssd2t/ukbiobank/bmx_nnunet_tissue_1k/output/5293393_20252_3_0.nii.gz
0.975143	0.984085	0.0149547	0.0168733	0.0599979	0.0534422	0.968669	0.940002	0.985045	0.983127	6871967	6858582	0.946558	0.984879	0.895472	0.107954	0.101075	0.00785266	0.00844678	0.810728	0.992147	0.892046	0.898925	633412	638297	0.991553	0.99143	0.927378	0.0862522	0.0585795	0.00362177	0.00548391	0.864589	0.996378	0.913748	0.941421	510981	526456	0.994516	0.987036	0.791603	0.211204	0.20557	0.00657642	0.00680336	0.655085	0.993424	0.788796	0.79443	272462	274408	0.993197	0.985168	0.86906	0.123085	0.138657	0.00839481	0.00732758	0.76844	0.991605	0.876915	0.861343	502378	493457	0.992672	/mnt/ssd2t/ukbiobank/bmx_combined_label/5294290_20252_2_0.nii.gz	/mnt/ssd2t/ukbiobank/bmx_nnunet_tissue_1k/output/5294290_20252_2_0.nii.gz
0.971579	0.982259	0.0241608	0.0112362	0.0461479	0.0953572	0.965136	0.953852	0.975839	0.988764	6644214	6732214	0.904643	0.985126	0.893278	0.0858232	0.126686	0.00968991	0.0062925	0.807139	0.99031	0.914177	0.873314	595180	568576	0.993708	0.993179	0.938552	0.0671896	0.0556362	0.00325065	0.00397143	0.884218	0.996749	0.93281	0.944364	460617	466322	0.996029	0.985144	0.784329	0.152557	0.270036	0.0103217	0.00504964	0.645182	0.989678	0.847443	0.729964	308992	266157	0.99495	0.986655	0.83057	0.13761	0.198985	0.00844575	0.0054415	0.710235	0.991554	0.86239	0.801015	340965	316699	0.994558	/mnt/ssd2t/ukbiobank/bmx_combined_label/5294941_20252_2_0.nii.gz	/mnt/ssd2t/ukbiobank/bmx_nnunet_tissue_1k/output/5294941_20252_2_0.nii.gz
0.974724	0.983212	0.0222391	0.0112753	0.0347381	0.0669709	0.966979	0.965262	0.977761	0.988725	6363439	6434793	0.933029	0.98072	0.874233	0.153438	0.0962267	0.0077479	0.0131179	0.776566	0.992252	0.846562	0.903773	630241	672833	0.986882	0.987135	0.897105	0.04575	0.153582	0.0108119	0.00287967	0.81341	0.989188	0.95425	0.846418	563231	499585	0.99712	0.98494	0.845238	0.101421	0.202124	0.0109178	0.004894	0.731959	0.989082	0.898579	0.797876	438131	389030	0.995106	0.986259	0.884265	0.114683	0.116784	0.00737847	0.00722961	0.792541	0.992622	0.885317	0.883216	505206	504007	0.99277	/mnt/ssd2t/ukbiobank/bmx_combined_label/5295854_20252_2_0.nii.gz	/mnt/ssd2t/ukbiobank/bmx_nnunet_tissue_1k/output/5295854_20252_2_0.nii.gz
0.974675	0.983287	0.0216109	0.0117662	0.0371779	0.0668464	0.967123	0.962822	0.978389	0.988234	6025826	6086459	0.933154	0.985102	0.910422	0.0797504	0.0991978	0.00908419	0.00716279	0.835573	0.990916	0.92025	0.900802	671799	657602	0.992837	0.991229	0.930928	0.0657226	0.0723971	0.00492495	0.00444111	0.870782	0.995075	0.934277	0.927603	509371	505732	0.995559	0.986166	0.821839	0.137538	0.215128	0.00908141	0.00530385	0.697561	0.990919	0.862462	0.784872	324955	295721	0.994696	0.985501	0.872586	0.114205	0.140234	0.00857847	0.00679319	0.773972	0.991422	0.885795	0.859766	461580	448017	0.993207	/mnt/ssd2t/ukbiobank/bmx_combined_label/5296675_20252_2_0.nii.gz	/mnt/ssd2t/ukbiobank/bmx_nnunet_tissue_1k/output/5296675_20252_2_0.nii.gz
0.976003	0.984124	0.0184306	0.0133076	0.04141	0.0567297	0.968745	0.95859	0.981569	0.986692	5606352	5635613	0.94327	0.982995	0.898352	0.118641	0.083988	0.00753206	0.0110192	0.815461	0.992468	0.881359	0.916012	610111	634099	0.988981	0.989055	0.917816	0.0601944	0.103167	0.00751922	0.00420058	0.848115	0.992481	0.939806	0.896833	506807	483633	0.995799	0.986245	0.835327	0.131197	0.195664	0.00884204	0.00550734	0.717221	0.991158	0.868803	0.804336	322594	298657	0.994493	0.985933	0.865298	0.127809	0.141486	0.00785309	0.00698878	0.762578	0.992147	0.872191	0.858514	391416	385278	0.993011	/mnt/ssd2t/ukbiobank/bmx_combined_label/5297413_20252_2_0.nii.gz	/mnt/ssd2t/ukbiobank/bmx_nnunet_tissue_1k/output/5297413_20252_2_0.nii.gz
0.974108	0.982886	0.0202771	0.0139295	0.0435672	0.0625638	0.966349	0.956433	0.979723	0.986071	6117108	6156741	0.937436	0.980393	0.867962	0.147844	0.115634	0.00911588	0.0120598	0.766725	0.990884	0.852156	0.884366	591177	613523	0.98794	0.987654	0.900421	0.0459504	0.147499	0.0102574	0.00287666	0.818878	0.989743	0.95405	0.852501	531156	474620	0.997123	0.98663	0.804736	0.21944	0.169543	0.00583029	0.00801094	0.67327	0.99417	0.78056	0.830457	269129	286333	0.991989	0.982081	0.877355	0.105555	0.139095	0.0111545	0.008172	0.781507	0.988845	0.894445	0.860905	603956	581309	0.991828	/mnt/ssd2t/ukbiobank/bmx_combined_label/5297815_20252_2_0.nii.gz	/mnt/ssd2t/ukbiobank/bmx_nnunet_tissue_1k/output/5297815_20252_2_0.nii.gz
0.971916	0.98136	0.0217096	0.0155521	0.0478016	0.0658731	0.963401	0.952198	0.97829	0.984448	7100266	7144956	0.934127	0.982408	0.889862	0.114629	0.105601	0.00912346	0.00999563	0.801578	0.990877	0.885371	0.894399	751300	758961	0.990004	0.990155	0.924814	0.0835502	0.0666669	0.00463086	0.00590299	0.860144	0.995369	0.91645	0.933333	613378	624678	0.994097	0.986365	0.795451	0.211169	0.197816	0.00676518	0.00733988	0.660373	0.993235	0.788831	0.802184	312488	317778	0.99266	0.982304	0.869912	0.0808191	0.174343	0.0133535	0.00560403	0.769774	0.986647	0.919181	0.825657	677572	608631	0.994396	/mnt/ssd2t/ukbiobank/bmx_combined_label/5299469_20252_2_0.nii.gz	/mnt/ssd2t/ukbiobank/bmx_nnunet_tissue_1k/output/5299469_20252_2_0.nii.gz
0.975437	0.983704	0.0232233	0.00926976	0.028782	0.0700307	0.967931	0.971218	0.976777	0.99073	6306207	6396293	0.929969	0.984306	0.894705	0.0898132	0.120258	0.00983527	0.00711914	0.809472	0.990165	0.910187	0.879742	638735	617370	0.992881	0.991359	0.929002	0.0612067	0.0805873	0.00527298	0.0039275	0.867417	0.994727	0.938793	0.919413	518208	507510	0.996073	0.985893	0.82294	0.146699	0.205334	0.0088091	0.00587846	0.699149	0.991191	0.853301	0.794666	347653	323764	0.994122	0.986565	0.90556	0.0679021	0.119508	0.00939192	0.00506286	0.827419	0.990608	0.932098	0.880492	616517	582383	0.994937	/mnt/ssd2t/ukbiobank/bmx_combined_label/5299924_20252_2_0.nii.gz	/mnt/ssd2t/ukbiobank/bmx_nnunet_tissue_1k/output/5299924_20252_2_0.nii.gz
0.972806	0.982376	0.0270612	0.00800134	0.0276641	0.0893438	0.965363	0.972336	0.972939	0.991999	6271823	6394688	0.910656	0.981423	0.8769	0.141743	0.10363	0.00828828	0.011798	0.780785	0.991712	0.858257	0.89637	605916	632823	0.988202	0.98866	0.900175	0.0488986	0.145575	0.00920656	0.00279612	0.818471	0.990793	0.951101	0.854425	491233	441301	0.997204	0.985016	0.83027	0.0929194	0.234547	0.0117025	0.00394297	0.709797	0.988298	0.907081	0.765453	393017	331653	0.996057	0.986294	0.868401	0.0906757	0.168997	0.00967801	0.00476901	0.767411	0.990322	0.909324	0.831003	446711	408235	0.995231	/mnt/ssd2t/ukbiobank/bmx_combined_label/5300986_20252_2_0.nii.gz	/mnt/ssd2t/ukbiobank/bmx_nnunet_tissue_1k/output/5300986_20252_2_0.nii.gz
0.974059	0.982489	0.0224666	0.0125052	0.0360628	0.0635814	0.96558	0.963937	0.977533	0.987495	5314359	5368514	0.936419	0.983336	0.902133	0.112327	0.0829279	0.00760302	0.0106072	0.821715	0.992397	0.887673	0.917072	603946	623948	0.989393	0.990665	0.930675	0.0510091	0.0869477	0.00638853	0.00361604	0.870338	0.993611	0.948991	0.913052	494872	476131	0.996384	0.98662	0.826602	0.157645	0.188573	0.00770303	0.00621256	0.704451	0.992297	0.842355	0.811427	283424	273018	0.993787	0.983868	0.881826	0.0759244	0.15673	0.0119664	0.00532554	0.78863	0.988034	0.924076	0.84327	514727	469717	0.994674	/mnt/ssd2t/ukbiobank/bmx_combined_label/5301058_20252_2_0.nii.gz	/mnt/ssd2t/ukbiobank/bmx_nnunet_tissue_1k/output/5301058_20252_2_0.nii.gz
0.978234	0.98674	0.0140761	0.0124431	0.0571389	0.0642559	0.973826	0.942861	0.985924	0.987557	9957207	9973699	0.935744	0.983797	0.860938	0.15155	0.126202	0.0076993	0.00950467	0.75583	0.992301	0.84845	0.873798	696972	717795	0.990495	0.989831	0.89167	0.0635719	0.149005	0.00767055	0.00298806	0.804517	0.992329	0.936428	0.850995	597122	542645	0.997012	0.98863	0.787208	0.211798	0.213783	0.00587557	0.00580675	0.649088	0.994124	0.788202	0.786217	324806	323988	0.994193	0.987609	0.869167	0.144214	0.117027	0.00573051	0.00727481	0.768608	0.994269	0.855786	0.882973	565973	583953	0.992725	/mnt/ssd2t/ukbiobank/bmx_combined_label/5301099_20252_2_0.nii.gz	/mnt/ssd2t/ukbiobank/bmx_nnunet_tissue_1k/output/5301099_20252_2_0.nii.gz
0.974754	0.983558	0.0205333	0.0123166	0.0411072	0.0672236	0.967648	0.958893	0.979467	0.987683	6561227	6616269	0.932776	0.97387	0.81483	0.210771	0.157852	0.0116229	0.0164787	0.687522	0.988377	0.789229	0.842148	585886	625171	0.983521	0.983717	0.86883	0.0309011	0.212636	0.0154214	0.00184592	0.76808	0.984579	0.969099	0.787364	587783	477556	0.998154	0.982825	0.799819	0.197466	0.202878	0.00912281	0.00882227	0.666415	0.990877	0.802534	0.797122	369414	366923	0.991178	0.986296	0.879264	0.13703	0.103816	0.00613511	0.00839047	0.784541	0.993865	0.86297	0.896184	477845	496236	0.99161	/mnt/ssd2t/ukbiobank/bmx_combined_label/5302639_20252_2_0.nii.gz	/mnt/ssd2t/ukbiobank/bmx_nnunet_tissue_1k/output/5302639_20252_2_0.nii.gz
0.975812	0.984211	0.0223525	0.00913657	0.0303703	0.0720666	0.968913	0.96963	0.977647	0.990863	5793858	5872180	0.927933	0.988645	0.927532	0.0672556	0.0776228	0.00663178	0.00568759	0.864857	0.993368	0.932744	0.922377	599927	593259	0.994312	0.992597	0.934627	0.0651206	0.0656256	0.00393979	0.00390748	0.877277	0.99606	0.934879	0.934374	431295	431062	0.996093	0.985739	0.806711	0.0999504	0.269088	0.0113309	0.00344511	0.676039	0.988669	0.90005	0.730912	310062	251795	0.996555	0.987057	0.895916	0.0914642	0.116359	0.00781431	0.00598516	0.811456	0.992186	0.908536	0.883641	480058	466904	0.994015	/mnt/ssd2t/ukbiobank/bmx_combined_label/5302961_20252_2_0.nii.gz	/mnt/ssd2t/ukbiobank/bmx_nnunet_tissue_1k/output/5302961_20252_2_0.nii.gz
0.971105	0.9814	0.0277047	0.00932355	0.0332173	0.0942242	0.963479	0.966783	0.972295	0.990676	8153544	8307686	0.905776	0.98424	0.875855	0.116911	0.131262	0.00896408	0.00786304	0.779129	0.991036	0.883089	0.868738	678080	667061	0.992137	0.991162	0.909652	0.0495966	0.127748	0.00683641	0.00244666	0.834277	0.993164	0.950403	0.872252	540508	496062	0.997553	0.988234	0.829169	0.142664	0.197207	0.00725614	0.00492683	0.708188	0.992744	0.857336	0.802793	376899	352921	0.995073	0.982167	0.88334	0.0739528	0.155602	0.0134194	0.00586007	0.791055	0.986581	0.926047	0.844398	847219	772520	0.99414	/mnt/ssd2t/ukbiobank/bmx_combined_label/5303529_20252_2_0.nii.gz	/mnt/ssd2t/ukbiobank/bmx_nnunet_tissue_1k/output/5303529_20252_2_0.nii.gz
0.977014	0.98541	0.0212342	0.00785554	0.0297007	0.0773819	0.971239	0.970299	0.978766	0.992144	6800674	6893632	0.922618	0.968492	0.764425	0.261667	0.207572	0.0143869	0.0193667	0.618679	0.985613	0.738333	0.792428	560756	601841	0.980633	0.980856	0.84599	0.0247021	0.253043	0.0188275	0.00143259	0.733088	0.981173	0.975298	0.746957	611880	468624	0.998567	0.981121	0.740745	0.30331	0.209252	0.00742463	0.0121567	0.588241	0.992575	0.69669	0.790748	296480	336507	0.987843	0.987602	0.86765	0.0982259	0.163986	0.00834795	0.00465296	0.766238	0.991652	0.901774	0.836014	422554	391740	0.995347	/mnt/ssd2t/ukbiobank/bmx_combined_label/5303667_20252_2_0.nii.gz	/mnt/ssd2t/ukbiobank/bmx_nnunet_tissue_1k/output/5303667_20252_2_0.nii.gz
0.980603	0.987045	0.017609	0.00825698	0.0248258	0.0519609	0.974421	0.975174	0.982391	0.991743	5417718	5469293	0.948039	0.983572	0.903298	0.115906	0.0766455	0.00697406	0.0109704	0.823649	0.993026	0.884094	0.923354	604197	631028	0.98903	0.989152	0.918834	0.0455433	0.114226	0.00846264	0.00314814	0.849854	0.991537	0.954457	0.885774	504046	467775	0.996852	0.986516	0.837399	0.123364	0.198477	0.00895217	0.00510722	0.72028	0.991048	0.876636	0.801523	314974	287986	0.994893	0.990267	0.916289	0.0669941	0.0998389	0.00626568	0.00406538	0.845511	0.993734	0.933006	0.900161	430273	415126	0.995935	/mnt/ssd2t/ukbiobank/bmx_combined_label/5306247_20252_2_0.nii.gz	/mnt/ssd2t/ukbiobank/bmx_nnunet_tissue_1k/output/5306247_20252_2_0.nii.gz
0.977612	0.985538	0.0162895	0.0126279	0.0434464	0.0555414	0.971488	0.956554	0.983711	0.987372	5777212	5798716	0.944459	0.985807	0.916086	0.0646262	0.102423	0.00963832	0.00585805	0.845164	0.990362	0.935374	0.897577	645411	619331	0.994142	0.992705	0.94224	0.0701777	0.0450069	0.00299599	0.00478939	0.890787	0.997004	0.929822	0.954993	465929	478542	0.995211	0.985129	0.807247	0.190283	0.195208	0.00785515	0.00761224	0.676793	0.992145	0.809717	0.804792	289337	287577	0.992388	0.988681	0.85744	0.133398	0.151531	0.00632767	0.00545871	0.750455	0.993672	0.866602	0.848469	299999	293722	0.994541	/mnt/ssd2t/ukbiobank/bmx_combined_label/5308818_20252_2_0.nii.gz	/mnt/ssd2t/ukbiobank/bmx_nnunet_tissue_1k/output/5308818_20252_2_0.nii.gz
0.972142	0.981465	0.0253319	0.011642	0.0357165	0.0755515	0.963605	0.964283	0.974668	0.988358	5941492	6024944	0.924448	0.982554	0.8826	0.130564	0.103831	0.00821809	0.0106258	0.789869	0.991782	0.869436	0.896169	582618	600532	0.989374	0.989181	0.910312	0.0470536	0.12867	0.00860347	0.00289332	0.835388	0.991397	0.952946	0.87133	501678	458711	0.997107	0.986085	0.857275	0.11602	0.167864	0.00884824	0.00577469	0.750202	0.991152	0.88398	0.832136	399824	376375	0.994225	0.981715	0.859624	0.110395	0.168402	0.0120987	0.00744895	0.753808	0.987901	0.889605	0.831598	535998	501048	0.992551	/mnt/ssd2t/ukbiobank/bmx_combined_label/5310846_20252_2_0.nii.gz	/mnt/ssd2t/ukbiobank/bmx_nnunet_tissue_1k/output/5310846_20252_2_0.nii.gz
0.979307	0.986653	0.0162283	0.0104478	0.0362941	0.0555717	0.973658	0.963706	0.983772	0.989552	6030741	6066177	0.944428	0.98573	0.908054	0.111405	0.071615	0.00590365	0.00955973	0.831593	0.994096	0.888595	0.928385	592180	618697	0.99044	0.990928	0.920675	0.0526207	0.104565	0.0065099	0.00310698	0.85301	0.99349	0.947379	0.895435	458747	433594	0.996893	0.987192	0.830755	0.13836	0.197993	0.00805433	0.00525372	0.710505	0.991946	0.86164	0.802007	305814	284649	0.994746	0.988441	0.889183	0.0934002	0.127578	0.00714712	0.00504583	0.800476	0.992853	0.9066	0.872422	414735	399100	0.994954	/mnt/ssd2t/ukbiobank/bmx_combined_label/5311011_20252_2_0.nii.gz	/mnt/ssd2t/ukbiobank/bmx_nnunet_tissue_1k/output/5311011_20252_2_0.nii.gz
0.980481	0.987084	0.0146781	0.011147	0.0345954	0.0452149	0.974498	0.965405	0.985322	0.988853	5373750	5393008	0.954785	0.984758	0.909101	0.0453657	0.132286	0.012628	0.00397081	0.83335	0.987372	0.954634	0.867714	625802	568822	0.996029	0.991271	0.936877	0.0895824	0.0350794	0.00253538	0.00683263	0.88125	0.997465	0.910418	0.964921	478286	506919	0.993167	0.987257	0.798573	0.235177	0.164561	0.00514576	0.00800977	0.664687	0.994854	0.764823	0.835439	215422	235312	0.99199	0.988082	0.900302	0.0881335	0.110974	0.00713806	0.00553587	0.818681	0.992862	0.911866	0.889026	431220	420419	0.994464	/mnt/ssd2t/ukbiobank/bmx_combined_label/5313185_20252_2_0.nii.gz	/mnt/ssd2t/ukbiobank/bmx_nnunet_tissue_1k/output/5313185_20252_2_0.nii.gz
0.975488	0.983581	0.0249436	0.00774445	0.0231958	0.0722123	0.967692	0.976804	0.975056	0.992256	5422724	5518376	0.927788	0.97592	0.851655	0.151365	0.145304	0.0127935	0.0134139	0.741637	0.987206	0.848635	0.854696	592723	596956	0.986586	0.985763	0.897024	0.0406079	0.157731	0.012415	0.00283328	0.813276	0.987585	0.959392	0.842269	539572	473701	0.997167	0.980922	0.785227	0.199562	0.229417	0.0108563	0.00910739	0.646398	0.989144	0.800438	0.770583	331702	319330	0.990893	0.988079	0.898729	0.0781443	0.123266	0.00788942	0.00477165	0.816084	0.992111	0.921856	0.876734	442159	420517	0.995228	/mnt/ssd2t/ukbiobank/bmx_combined_label/5315023_20252_2_0.nii.gz	/mnt/ssd2t/ukbiobank/bmx_nnunet_tissue_1k/output/5315023_20252_2_0.nii.gz
0.97372	0.98231	0.0241421	0.0111527	0.0326157	0.0688622	0.965234	0.967384	0.975858	0.988847	6301800	6385682	0.931138	0.97859	0.877706	0.131883	0.11249	0.0106834	0.0127779	0.782065	0.989317	0.868117	0.88751	739328	755844	0.987222	0.986063	0.898827	0.0560002	0.14222	0.0109846	0.00395815	0.816245	0.989015	0.944	0.85778	616384	560087	0.996042	0.982598	0.823139	0.127077	0.221272	0.0120668	0.00621882	0.699436	0.987933	0.872923	0.778728	444141	396215	0.993781	0.986859	0.872696	0.131074	0.123501	0.0066934	0.00716237	0.774144	0.993307	0.868926	0.876499	438879	442704	0.992838	/mnt/ssd2t/ukbiobank/bmx_combined_label/5316134_20252_2_0.nii.gz	/mnt/ssd2t/ukbiobank/bmx_nnunet_tissue_1k/output/5316134_20252_2_0.nii.gz
0.973538	0.982048	0.0249583	0.010844	0.0307952	0.0690642	0.964729	0.969205	0.975042	0.989156	5871066	5956053	0.930936	0.983418	0.89816	0.115351	0.0879097	0.00768244	0.0103651	0.815146	0.992318	0.884649	0.91209	643217	663169	0.989635	0.990294	0.92347	0.0499659	0.101648	0.00706148	0.00329475	0.857822	0.992939	0.950034	0.898352	523030	494577	0.996705	0.984731	0.853341	0.0906737	0.19615	0.0113962	0.00468861	0.744198	0.988604	0.909326	0.80385	443385	391955	0.995311	0.985291	0.888714	0.0897794	0.131799	0.00953069	0.00621319	0.799717	0.990469	0.910221	0.868201	542758	517702	0.993787	/mnt/ssd2t/ukbiobank/bmx_combined_label/5320478_20252_2_0.nii.gz	/mnt/ssd2t/ukbiobank/bmx_nnunet_tissue_1k/output/5320478_20252_2_0.nii.gz
0.970971	0.980367	0.0250152	0.0141902	0.0406575	0.0702346	0.961491	0.959343	0.974985	0.98581	5919094	5984812	0.929765	0.9811	0.859217	0.184256	0.0924158	0.00631946	0.013911	0.753182	0.993681	0.815744	0.907584	511590	569187	0.986089	0.986499	0.878338	0.0375345	0.192265	0.0122191	0.00202262	0.783069	0.987781	0.962466	0.807735	485742	407652	0.997977	0.985181	0.85265	0.0906344	0.197406	0.0110678	0.00451461	0.743148	0.988932	0.909366	0.802594	430089	379591	0.995485	0.982605	0.900935	0.102413	0.0956921	0.00917869	0.00988986	0.819728	0.990821	0.897587	0.904308	704165	709438	0.99011	/mnt/ssd2t/ukbiobank/bmx_combined_label/5324835_20252_2_0.nii.gz	/mnt/ssd2t/ukbiobank/bmx_nnunet_tissue_1k/output/5324835_20252_2_0.nii.gz
0.97831	0.986218	0.0218593	0.00557064	0.0210403	0.0789704	0.97281	0.97896	0.978141	0.994429	6964906	7080890	0.92103	0.984842	0.889944	0.0748474	0.142684	0.0109236	0.00533999	0.80171	0.989076	0.925153	0.857316	638012	591230	0.99466	0.992294	0.928923	0.0582535	0.0835553	0.00485031	0.00329585	0.86728	0.99515	0.941746	0.916445	490382	477207	0.996704	0.982486	0.752814	0.188592	0.297888	0.0116996	0.00644335	0.60361	0.9883	0.811408	0.702112	339007	293343	0.993557	0.99153	0.922456	0.067633	0.087247	0.00509069	0.00386798	0.856072	0.994909	0.932367	0.912753	492613	482250	0.996132	/mnt/ssd2t/ukbiobank/bmx_combined_label/5325863_20252_2_0.nii.gz	/mnt/ssd2t/ukbiobank/bmx_nnunet_tissue_1k/output/5325863_20252_2_0.nii.gz
0.979698	0.986788	0.0180431	0.00833321	0.027952	0.0591579	0.973921	0.972048	0.981957	0.991667	7016504	7085885	0.940842	0.98345	0.891889	0.11108	0.105122	0.00868631	0.00923508	0.804874	0.991314	0.88892	0.894878	700123	704816	0.990765	0.989578	0.914245	0.0617665	0.108548	0.00719068	0.00390055	0.842036	0.992809	0.938234	0.891452	571969	543450	0.996099	0.986607	0.831951	0.126394	0.205913	0.00893559	0.00500538	0.712257	0.991064	0.873606	0.794087	383153	348277	0.994995	0.989608	0.904735	0.0855106	0.104813	0.00610762	0.00488367	0.826042	0.993892	0.914489	0.895187	505939	495260	0.995116	/mnt/ssd2t/ukbiobank/bmx_combined_label/5326091_20252_2_0.nii.gz	/mnt/ssd2t/ukbiobank/bmx_nnunet_tissue_1k/output/5326091_20252_2_0.nii.gz
0.966974	0.978156	0.0217241	0.021963	0.0680214	0.0673162	0.957247	0.931979	0.978276	0.978037	6708657	6707019	0.932684	0.984842	0.903613	0.0972621	0.0955111	0.00814386	0.00830787	0.824173	0.991856	0.902738	0.904489	697029	698381	0.991692	0.990305	0.923143	0.0632126	0.0901098	0.00614805	0.00419729	0.857257	0.993852	0.936787	0.90989	567774	551472	0.995803	0.986119	0.839558	0.111257	0.204469	0.00973242	0.00476403	0.723481	0.990268	0.888743	0.795531	405088	362602	0.995236	0.977191	0.806924	0.236125	0.144886	0.00861328	0.0156032	0.676339	0.991387	0.763875	0.855114	494582	553656	0.984397	/mnt/ssd2t/ukbiobank/bmx_combined_label/5329259_20252_2_0.nii.gz	/mnt/ssd2t/ukbiobank/bmx_nnunet_tissue_1k/output/5329259_20252_2_0.nii.gz
0.979008	0.986702	0.016386	0.0101906	0.0385043	0.0608546	0.973753	0.961496	0.983614	0.989809	5941649	5979073	0.939145	0.988973	0.919707	0.0829338	0.0776376	0.00570882	0.00613088	0.851349	0.994291	0.917066	0.922362	517043	520029	0.993869	0.993994	0.940684	0.0655997	0.052947	0.00280547	0.00352042	0.888011	0.997195	0.9344	0.947053	379738	384880	0.99648	0.989005	0.821886	0.161678	0.193918	0.00629283	0.00505116	0.697628	0.993707	0.838322	0.806082	237642	228503	0.994949	0.986843	0.891369	0.0716737	0.142759	0.00954462	0.00444781	0.804026	0.990455	0.928326	0.857241	475528	439115	0.995552	/mnt/ssd2t/ukbiobank/bmx_combined_label/5330135_20252_2_0.nii.gz	/mnt/ssd2t/ukbiobank/bmx_nnunet_tissue_1k/output/5330135_20252_2_0.nii.gz
0.980123	0.986952	0.0172339	0.00882679	0.0284786	0.0545727	0.97424	0.971521	0.982766	0.991173	5227837	5272559	0.945427	0.984504	0.903979	0.108452	0.0832394	0.00721286	0.00963972	0.824782	0.992787	0.891548	0.916761	548418	563927	0.99036	0.990729	0.925366	0.0506728	0.097415	0.00660279	0.00327643	0.861099	0.993397	0.949327	0.902585	438916	417305	0.996724	0.986701	0.84166	0.136224	0.179352	0.00805418	0.00582502	0.726609	0.991946	0.863776	0.820648	296874	282051	0.994175	0.989702	0.903808	0.0660733	0.124428	0.00725063	0.00362283	0.824499	0.992749	0.933927	0.875572	380855	357058	0.996377	/mnt/ssd2t/ukbiobank/bmx_combined_label/5331247_20252_2_0.nii.gz	/mnt/ssd2t/ukbiobank/bmx_nnunet_tissue_1k/output/5331247_20252_2_0.nii.gz
0.97661	0.984502	0.0219977	0.00891101	0.0277899	0.0667351	0.969477	0.97221	0.978002	0.991089	5925925	6005220	0.933265	0.981208	0.892621	0.0933266	0.121002	0.0117656	0.00882375	0.806067	0.988234	0.906673	0.878998	702459	681017	0.991176	0.989148	0.917967	0.0671093	0.0964877	0.00693586	0.00468272	0.848372	0.993064	0.932891	0.903512	531280	514549	0.995317	0.985134	0.797778	0.172823	0.229602	0.00906026	0.00636885	0.663586	0.99094	0.827177	0.770398	300894	280240	0.993631	0.988363	0.894164	0.0842731	0.126407	0.00751662	0.00479374	0.808587	0.992483	0.915727	0.873593	444850	424382	0.995206	/mnt/ssd2t/ukbiobank/bmx_combined_label/5331259_20252_3_0.nii.gz	/mnt/ssd2t/ukbiobank/bmx_nnunet_tissue_1k/output/5331259_20252_3_0.nii.gz
0.97631	0.984418	0.021575	0.00951478	0.0305693	0.0674981	0.969314	0.969431	0.978425	0.990485	6995852	7082084	0.932502	0.985953	0.911783	0.0791944	0.0970651	0.00847172	0.00678934	0.837868	0.991528	0.920806	0.902935	744449	730001	0.993211	0.991004	0.925476	0.0608978	0.0877595	0.00571366	0.00385858	0.86129	0.994286	0.939102	0.912241	566993	550775	0.996141	0.98519	0.806914	0.132239	0.245959	0.0104675	0.00491771	0.676325	0.989532	0.867761	0.754041	380014	330213	0.995082	0.987294	0.89668	0.0987578	0.107837	0.00709876	0.00643985	0.81271	0.992901	0.901242	0.892163	572252	566487	0.99356	/mnt/ssd2t/ukbiobank/bmx_combined_label/5331696_20252_2_0.nii.gz	/mnt/ssd2t/ukbiobank/bmx_nnunet_tissue_1k/output/5331696_20252_2_0.nii.gz
0.980627	0.986885	0.0168109	0.00939077	0.0267194	0.0471796	0.97411	0.973281	0.983189	0.990609	4836236	4872735	0.95282	0.983708	0.910957	0.0943405	0.0836837	0.00838251	0.00954994	0.836474	0.991617	0.905659	0.916316	597775	604809	0.99045	0.98974	0.926605	0.0510776	0.0946871	0.00726988	0.00375465	0.863247	0.99273	0.948922	0.905313	470180	448572	0.996245	0.985706	0.828044	0.140293	0.201369	0.00903975	0.00586923	0.706549	0.99096	0.859707	0.798631	283236	263114	0.994131	0.990567	0.919305	0.0785326	0.0828475	0.00515411	0.00486422	0.850661	0.994846	0.921467	0.917153	385045	383242	0.995136	/mnt/ssd2t/ukbiobank/bmx_combined_label/5333989_20252_2_0.nii.gz	/mnt/ssd2t/ukbiobank/bmx_nnunet_tissue_1k/output/5333989_20252_2_0.nii.gz
0.972321	0.981206	0.0271307	0.0103137	0.0292622	0.0746452	0.963105	0.970738	0.972869	0.989686	6268259	6376612	0.925355	0.983603	0.897563	0.0837853	0.120345	0.0106638	0.00715329	0.814162	0.989336	0.916215	0.879655	701151	673173	0.992847	0.989817	0.922791	0.0730706	0.0813112	0.00576434	0.00513733	0.856649	0.994236	0.926929	0.918689	568716	563660	0.994863	0.983339	0.841446	0.0912902	0.216546	0.0128443	0.00470695	0.72629	0.987156	0.90871	0.783454	484494	417712	0.995293	0.986145	0.8936	0.0995243	0.113171	0.00793771	0.00688204	0.807665	0.992062	0.900476	0.886829	563296	554759	0.993118	/mnt/ssd2t/ukbiobank/bmx_combined_label/5334674_20252_2_0.nii.gz	/mnt/ssd2t/ukbiobank/bmx_nnunet_tissue_1k/output/5334674_20252_2_0.nii.gz
0.978993	0.986141	0.0204656	0.00716209	0.022751	0.0631686	0.972661	0.977249	0.979534	0.992838	5738551	5816489	0.936831	0.986098	0.918697	0.0362441	0.122336	0.0119196	0.00324415	0.849621	0.98808	0.963756	0.877664	682201	621260	0.996756	0.992317	0.940837	0.0855766	0.0311774	0.00210663	0.00610179	0.888284	0.997893	0.914423	0.968823	480668	509263	0.993898	0.985986	0.781506	0.179415	0.25402	0.00880331	0.00567037	0.641371	0.991197	0.820585	0.74598	256114	232829	0.99433	0.989189	0.909297	0.0678176	0.112492	0.00729278	0.00419893	0.83368	0.992707	0.932182	0.887508	465466	443159	0.995801	/mnt/ssd2t/ukbiobank/bmx_combined_label/5336793_20252_2_0.nii.gz	/mnt/ssd2t/ukbiobank/bmx_nnunet_tissue_1k/output/5336793_20252_2_0.nii.gz
0.980462	0.987437	0.0147324	0.0103847	0.0365058	0.0512235	0.975185	0.963494	0.985268	0.989615	6149066	6176200	0.948777	0.98395	0.896677	0.113899	0.0924911	0.00770324	0.00969592	0.812706	0.992297	0.886101	0.907509	608199	622893	0.990304	0.990677	0.921445	0.0739219	0.0831429	0.00526934	0.00464123	0.854332	0.994731	0.926078	0.916857	472632	467926	0.995359	0.986886	0.82864	0.144905	0.196227	0.00803903	0.0055939	0.707417	0.991961	0.855095	0.803773	312648	293883	0.994406	0.990131	0.895344	0.0821102	0.126121	0.00638628	0.00396802	0.810518	0.993614	0.91789	0.873879	382855	364498	0.996032	/mnt/ssd2t/ukbiobank/bmx_combined_label/5337100_20252_2_0.nii.gz	/mnt/ssd2t/ukbiobank/bmx_nnunet_tissue_1k/output/5337100_20252_2_0.nii.gz
0.969918	0.981107	0.0240793	0.0136512	0.0541491	0.0926091	0.962915	0.945851	0.975921	0.986349	7913171	7997727	0.907391	0.98229	0.840205	0.193628	0.122998	0.00693003	0.0118068	0.724443	0.99307	0.806372	0.877002	530504	576971	0.988193	0.988279	0.864194	0.0397735	0.214377	0.0105877	0.00162172	0.760864	0.989412	0.960227	0.785623	474352	388098	0.998378	0.988509	0.852112	0.0905654	0.198413	0.00850354	0.00343863	0.74233	0.991496	0.909435	0.801587	412675	363737	0.996561	0.981509	0.86087	0.141823	0.136419	0.00968248	0.010125	0.755727	0.990318	0.858177	0.863581	661962	666131	0.989875	/mnt/ssd2t/ukbiobank/bmx_combined_label/5340083_20252_2_0.nii.gz	/mnt/ssd2t/ukbiobank/bmx_nnunet_tissue_1k/output/5340083_20252_2_0.nii.gz
0.975171	0.983829	0.020633	0.0116686	0.0389742	0.0674839	0.968172	0.961026	0.979367	0.988331	6578529	6638744	0.932516	0.985051	0.903794	0.107184	0.084955	0.00707565	0.00913041	0.824474	0.992924	0.892816	0.915045	660573	677020	0.99087	0.989857	0.915679	0.06697	0.101039	0.00657837	0.00421103	0.844472	0.993422	0.93303	0.898961	527380	508123	0.995789	0.986383	0.841231	0.100243	0.210147	0.00999858	0.00421137	0.725969	0.990001	0.899757	0.789853	393154	345131	0.995789	0.985043	0.854996	0.135873	0.153943	0.00845499	0.00731491	0.746719	0.991545	0.864127	0.846057	448666	439284	0.992685	/mnt/ssd2t/ukbiobank/bmx_combined_label/5340225_20252_2_0.nii.gz	/mnt/ssd2t/ukbiobank/bmx_nnunet_tissue_1k/output/5340225_20252_2_0.nii.gz
0.972502	0.98113	0.0283336	0.00922003	0.0251714	0.0748544	0.962959	0.974829	0.971666	0.99078	5326447	5431223	0.925146	0.981195	0.891273	0.119661	0.0975175	0.00912732	0.0114546	0.803871	0.990873	0.880339	0.902482	630461	646319	0.988545	0.988245	0.912434	0.0465626	0.125189	0.00936588	0.00321611	0.838968	0.990634	0.953437	0.874811	516820	474200	0.996784	0.983689	0.851128	0.110118	0.184391	0.0111244	0.00611978	0.740838	0.988876	0.889882	0.815609	422038	386813	0.99388	0.984105	0.873851	0.0840127	0.164579	0.0115391	0.00540564	0.775964	0.988461	0.915987	0.835421	486484	443695	0.994594	/mnt/ssd2t/ukbiobank/bmx_combined_label/5342187_20252_2_0.nii.gz	/mnt/ssd2t/ukbiobank/bmx_nnunet_tissue_1k/output/5342187_20252_2_0.nii.gz
0.978248	0.985979	0.0174	0.0106179	0.037037	0.0596766	0.972346	0.962963	0.9826	0.989382	6398748	6442914	0.940323	0.97809	0.862838	0.186675	0.0812306	0.00665697	0.0170999	0.758764	0.993343	0.813325	0.918769	620862	701354	0.9829	0.986656	0.889021	0.0425786	0.170258	0.0116158	0.00254063	0.800214	0.988384	0.957421	0.829742	533192	462087	0.997459	0.986153	0.79579	0.145666	0.255245	0.0095485	0.0047732	0.66084	0.990451	0.854334	0.744755	299869	261407	0.995227	0.990557	0.906306	0.0769967	0.109798	0.00592621	0.00401583	0.828665	0.994074	0.923003	0.890202	424654	409563	0.995984	/mnt/ssd2t/ukbiobank/bmx_combined_label/5344124_20252_2_0.nii.gz	/mnt/ssd2t/ukbiobank/bmx_nnunet_tissue_1k/output/5344124_20252_2_0.nii.gz
0.976268	0.984224	0.0206996	0.0108019	0.033124	0.0621895	0.968939	0.966876	0.9793	0.989198	6373435	6437851	0.93781	0.983942	0.896522	0.0940914	0.112672	0.0095674	0.00783945	0.812451	0.990433	0.905909	0.887328	667621	653928	0.992161	0.989831	0.922194	0.0684963	0.0869323	0.00613475	0.00474469	0.855621	0.993865	0.931504	0.913068	562104	550979	0.995255	0.987041	0.832165	0.151825	0.183251	0.00749225	0.00598649	0.712571	0.992508	0.848175	0.816749	335000	322588	0.994014	0.985364	0.889602	0.0884482	0.131316	0.00953041	0.00613832	0.801156	0.99047	0.911552	0.868684	578096	550910	0.993862	/mnt/ssd2t/ukbiobank/bmx_combined_label/5344338_20252_2_0.nii.gz	/mnt/ssd2t/ukbiobank/bmx_nnunet_tissue_1k/output/5344338_20252_2_0.nii.gz
0.978988	0.98619	0.019987	0.00755507	0.02436	0.0626976	0.972756	0.97564	0.980013	0.992445	6590279	6673880	0.937302	0.98347	0.903901	0.0572963	0.131834	0.012866	0.00518963	0.824653	0.987134	0.942704	0.868166	780635	718912	0.99481	0.990485	0.931364	0.0784517	0.0586082	0.00432189	0.00590039	0.871545	0.995678	0.921548	0.941392	597834	610707	0.9941	0.984968	0.798663	0.17991	0.221673	0.0088117	0.00680116	0.664811	0.991188	0.82009	0.778327	333942	316936	0.993199	0.988971	0.881661	0.0986529	0.137183	0.00684423	0.0047216	0.788367	0.993156	0.901347	0.862817	415118	397373	0.995278	/mnt/ssd2t/ukbiobank/bmx_combined_label/5344696_20252_2_0.nii.gz	/mnt/ssd2t/ukbiobank/bmx_nnunet_tissue_1k/output/5344696_20252_2_0.nii.gz
0.978579	0.98554	0.0185943	0.0102904	0.0296293	0.0527077	0.971492	0.970371	0.981406	0.98971	5173939	5217717	0.947292	0.983838	0.913001	0.0694257	0.103921	0.0108213	0.00698827	0.839928	0.989179	0.930574	0.896079	663868	639259	0.993012	0.991001	0.936565	0.0653247	0.0615377	0.00468964	0.00499687	0.880698	0.99531	0.934675	0.938462	496574	498586	0.995003	0.985952	0.790044	0.227845	0.191218	0.00647055	0.00806273	0.652953	0.993529	0.772155	0.808782	229241	240115	0.991937	0.988171	0.90463	0.0607644	0.127516	0.00871995	0.0038788	0.825867	0.99128	0.939236	0.872484	451034	418979	0.996121	/mnt/ssd2t/ukbiobank/bmx_combined_label/5347129_20252_2_0.nii.gz	/mnt/ssd2t/ukbiobank/bmx_nnunet_tissue_1k/output/5347129_20252_2_0.nii.gz
0.979946	0.986922	0.0162041	0.00993099	0.0328857	0.0528842	0.974183	0.967114	0.983796	0.990069	5655028	5691087	0.947116	0.980089	0.872959	0.168538	0.081184	0.00658622	0.0149818	0.774558	0.993414	0.831462	0.918816	550860	608734	0.985018	0.986903	0.890057	0.0293083	0.178209	0.0121604	0.00171104	0.801894	0.98784	0.970692	0.821791	477299	404083	0.998289	0.986302	0.839924	0.154801	0.165285	0.007432	0.00687812	0.724025	0.992568	0.845199	0.834715	318541	314590	0.993122	0.989011	0.89542	0.084843	0.123483	0.0069864	0.00460858	0.810644	0.993014	0.915157	0.876517	397092	380326	0.995391	/mnt/ssd2t/ukbiobank/bmx_combined_label/5349916_20252_2_0.nii.gz	/mnt/ssd2t/ukbiobank/bmx_nnunet_tissue_1k/output/5349916_20252_2_0.nii.gz
0.979409	0.986953	0.0169269	0.00913595	0.0345616	0.0626638	0.974242	0.965438	0.983073	0.990864	7941704	8004643	0.937336	0.986775	0.895007	0.0987294	0.11117	0.00752046	0.00659282	0.809966	0.99248	0.901271	0.88883	640764	631919	0.993407	0.99166	0.918589	0.060822	0.101116	0.00557204	0.00321544	0.849436	0.994428	0.939178	0.898884	528889	506198	0.996785	0.987926	0.800275	0.154257	0.240553	0.00788787	0.0045573	0.667049	0.992112	0.845743	0.759447	321837	288998	0.995443	0.988457	0.913152	0.0878229	0.0858701	0.00610671	0.00625801	0.840184	0.993893	0.912177	0.91413	670746	672182	0.993742	/mnt/ssd2t/ukbiobank/bmx_combined_label/5351017_20252_2_0.nii.gz	/mnt/ssd2t/ukbiobank/bmx_nnunet_tissue_1k/output/5351017_20252_2_0.nii.gz
0.97788	0.985819	0.0214366	0.00681677	0.0246234	0.0745655	0.972035	0.975377	0.978563	0.993183	6480492	6577311	0.925435	0.986738	0.905023	0.0907377	0.0991771	0.00747595	0.00678105	0.826522	0.992524	0.909262	0.900823	587182	581732	0.993219	0.991774	0.921197	0.0610535	0.0958935	0.00537487	0.00330197	0.853907	0.994625	0.938946	0.904107	445192	428673	0.996698	0.986186	0.805778	0.112653	0.262057	0.0105158	0.00378497	0.674731	0.989484	0.887347	0.737943	325078	270344	0.996215	0.989085	0.912709	0.069407	0.1045	0.00709386	0.00454558	0.839435	0.992906	0.930593	0.8955	533436	513320	0.995454	/mnt/ssd2t/ukbiobank/bmx_combined_label/5351968_20252_2_0.nii.gz	/mnt/ssd2t/ukbiobank/bmx_nnunet_tissue_1k/output/5351968_20252_2_0.nii.gz
0.981788	0.988317	0.015619	0.00771497	0.0275408	0.0546381	0.976904	0.972459	0.984381	0.992285	5828152	5874949	0.945362	0.988324	0.927534	0.0637223	0.0810484	0.007162	0.0055358	0.864861	0.992838	0.936278	0.918952	610475	599178	0.994464	0.993358	0.942875	0.0621815	0.0520146	0.00319418	0.00385736	0.891923	0.996806	0.937818	0.947985	434090	438796	0.996143	0.988387	0.814275	0.137766	0.228629	0.00777485	0.0042063	0.686732	0.992225	0.862234	0.771371	247768	221658	0.995794	0.990889	0.910007	0.0727983	0.106562	0.0057817	0.0038135	0.834874	0.994218	0.927202	0.893438	387099	373003	0.996186	/mnt/ssd2t/ukbiobank/bmx_combined_label/5352367_20252_2_0.nii.gz	/mnt/ssd2t/ukbiobank/bmx_nnunet_tissue_1k/output/5352367_20252_2_0.nii.gz
0.977851	0.985799	0.0183882	0.00997802	0.0357292	0.0644315	0.971996	0.964271	0.981612	0.990022	6133282	6185830	0.935568	0.989095	0.926373	0.078302	0.068904	0.00548507	0.00629164	0.862845	0.994515	0.921698	0.931096	581969	587903	0.993708	0.993339	0.936894	0.0608079	0.0653929	0.00365183	0.00338013	0.88128	0.996348	0.939192	0.934607	417874	415834	0.99662	0.988626	0.816147	0.153762	0.211877	0.00699581	0.00473904	0.689399	0.993004	0.846238	0.788123	253019	235643	0.995261	0.986136	0.888937	0.074388	0.144942	0.0100044	0.00476825	0.800079	0.989996	0.925612	0.855058	512516	473450	0.995232	/mnt/ssd2t/ukbiobank/bmx_combined_label/5353297_20252_2_0.nii.gz	/mnt/ssd2t/ukbiobank/bmx_nnunet_tissue_1k/output/5353297_20252_2_0.nii.gz
0.972621	0.981841	0.0241057	0.0121402	0.0376577	0.0729172	0.964329	0.962342	0.975894	0.98786	5821094	5892467	0.927083	0.986056	0.910233	0.0636137	0.1145	0.00988788	0.00521946	0.835254	0.990112	0.936386	0.8855	620263	586556	0.994781	0.991989	0.931357	0.0707411	0.0665356	0.0041143	0.00439292	0.871532	0.995886	0.929259	0.933464	452314	454361	0.995607	0.986231	0.791606	0.156207	0.254502	0.00921296	0.0050171	0.655089	0.990787	0.843793	0.745498	272524	240777	0.994983	0.98324	0.891295	0.102738	0.114593	0.00962998	0.00852907	0.803907	0.99037	0.897262	0.885407	602889	594923	0.991471	/mnt/ssd2t/ukbiobank/bmx_combined_label/5354938_20252_2_0.nii.gz	/mnt/ssd2t/ukbiobank/bmx_nnunet_tissue_1k/output/5354938_20252_2_0.nii.gz
0.977461	0.985497	0.0179424	0.0110396	0.0388168	0.0619993	0.971408	0.961183	0.982058	0.98896	8327117	8385648	0.938001	0.984374	0.892268	0.11645	0.098841	0.0076583	0.00918831	0.80549	0.992342	0.88355	0.901159	772200	787590	0.990812	0.990444	0.91506	0.0633885	0.105522	0.00642512	0.00369617	0.84342	0.993575	0.936612	0.894478	618812	590975	0.996304	0.987739	0.850274	0.108167	0.187584	0.00836482	0.00441141	0.739545	0.991635	0.891833	0.812416	460823	419787	0.995589	0.987135	0.87916	0.116946	0.1247	0.00704006	0.00654763	0.784376	0.99296	0.883054	0.8753	574950	569902	0.993452	/mnt/ssd2t/ukbiobank/bmx_combined_label/5355231_20252_2_0.nii.gz	/mnt/ssd2t/ukbiobank/bmx_nnunet_tissue_1k/output/5355231_20252_2_0.nii.gz
0.972463	0.980608	0.0248314	0.0138917	0.0342904	0.0603114	0.961954	0.96571	0.975169	0.986108	5569502	5631982	0.939689	0.980931	0.895807	0.0929277	0.115182	0.0117312	0.00925548	0.811277	0.988269	0.907072	0.884818	730807	712877	0.990745	0.988832	0.924098	0.0698567	0.0818683	0.00654017	0.00551423	0.858906	0.99346	0.930143	0.918132	584109	576566	0.994486	0.98492	0.783762	0.212798	0.219648	0.00796879	0.00765549	0.644415	0.992031	0.787202	0.780352	276251	273847	0.992345	0.983637	0.909146	0.0681574	0.112472	0.0113739	0.00659645	0.833425	0.988626	0.931843	0.887528	727631	693028	0.993404	/mnt/ssd2t/ukbiobank/bmx_combined_label/5355720_20252_2_0.nii.gz	/mnt/ssd2t/ukbiobank/bmx_nnunet_tissue_1k/output/5355720_20252_2_0.nii.gz
0.978677	0.986056	0.0201114	0.00769902	0.0253641	0.0644074	0.972495	0.974636	0.979889	0.992301	5714494	5786880	0.935593	0.987757	0.922553	0.0676386	0.0870509	0.00754282	0.00574912	0.85624	0.992457	0.932361	0.912949	600752	588244	0.994251	0.992854	0.940442	0.0550054	0.0640678	0.00410723	0.00349459	0.887579	0.995893	0.944995	0.935932	453395	449047	0.996505	0.985597	0.823109	0.107607	0.236192	0.0107662	0.00422597	0.699393	0.989234	0.892393	0.763808	329973	282427	0.995774	0.989887	0.909202	0.082049	0.0993813	0.00591324	0.00479516	0.83352	0.994087	0.917951	0.900619	422846	414862	0.995205	/mnt/ssd2t/ukbiobank/bmx_combined_label/5356458_20252_3_0.nii.gz	/mnt/ssd2t/ukbiobank/bmx_nnunet_tissue_1k/output/5356458_20252_3_0.nii.gz
0.972508	0.981243	0.0240803	0.0133761	0.0370439	0.0654319	0.963176	0.962956	0.97592	0.986624	6030661	6096807	0.934568	0.983031	0.885453	0.113861	0.115232	0.00922447	0.00910174	0.79445	0.990776	0.886139	0.884768	613352	612403	0.990898	0.989928	0.922183	0.0913482	0.0638762	0.00435831	0.00640796	0.855603	0.995642	0.908652	0.936124	527489	543437	0.993592	0.986959	0.871062	0.0964925	0.159133	0.00876382	0.00496458	0.771577	0.991236	0.903508	0.840867	433473	403420	0.995035	0.982363	0.88668	0.0766882	0.147156	0.0128672	0.00623539	0.796429	0.987133	0.923312	0.852844	669440	618348	0.993765	/mnt/ssd2t/ukbiobank/bmx_combined_label/5356849_20252_2_0.nii.gz	/mnt/ssd2t/ukbiobank/bmx_nnunet_tissue_1k/output/5356849_20252_2_0.nii.gz
0.972771	0.981792	0.0215267	0.0148661	0.0443619	0.0633874	0.964236	0.955638	0.978473	0.985134	5300651	5336733	0.936613	0.984876	0.917829	0.0788296	0.0854884	0.00869287	0.00796367	0.848137	0.991307	0.92117	0.914512	656966	652217	0.992036	0.990775	0.933825	0.0688241	0.0635106	0.00474589	0.00517008	0.875865	0.995254	0.931176	0.936489	494374	497195	0.99483	0.985885	0.824392	0.14172	0.206921	0.00899106	0.00570901	0.701247	0.991009	0.85828	0.793079	297142	274569	0.994291	0.982634	0.827531	0.158868	0.185637	0.00999199	0.00829321	0.705802	0.990008	0.841132	0.814363	363898	352317	0.991707	/mnt/ssd2t/ukbiobank/bmx_combined_label/5357036_20252_2_0.nii.gz	/mnt/ssd2t/ukbiobank/bmx_nnunet_tissue_1k/output/5357036_20252_2_0.nii.gz
0.976157	0.984788	0.0226558	0.00765491	0.0283003	0.0804777	0.970031	0.9717	0.977344	0.992345	6420451	6518996	0.919522	0.98531	0.898278	0.0893833	0.113731	0.00896143	0.00686912	0.81534	0.991039	0.910617	0.886269	604172	588018	0.993131	0.991927	0.92621	0.0544785	0.0923286	0.00544574	0.00309193	0.862561	0.994554	0.945522	0.907671	460843	442395	0.996908	0.985848	0.821254	0.115143	0.233818	0.0103003	0.00441815	0.696718	0.9897	0.884857	0.766182	350319	303335	0.995582	0.987481	0.874391	0.107207	0.143268	0.00766025	0.00551253	0.776816	0.99234	0.892793	0.856732	419871	402912	0.994487	/mnt/ssd2t/ukbiobank/bmx_combined_label/5357312_20252_2_0.nii.gz	/mnt/ssd2t/ukbiobank/bmx_nnunet_tissue_1k/output/5357312_20252_2_0.nii.gz
0.971997	0.982244	0.0218924	0.0135854	0.051252	0.0807067	0.965107	0.948748	0.978108	0.986415	7379847	7442524	0.919293	0.985436	0.885	0.145868	0.0818181	0.00534419	0.0101923	0.793722	0.994656	0.854132	0.918182	573626	616641	0.989808	0.990317	0.902337	0.0592692	0.133046	0.00720773	0.0029717	0.822053	0.992792	0.940731	0.866954	484960	446927	0.997028	0.986464	0.833184	0.126335	0.203711	0.00899586	0.00510483	0.714067	0.991004	0.873665	0.796289	398987	363651	0.994895	0.982236	0.84686	0.127266	0.177525	0.0112338	0.00761738	0.734395	0.988766	0.872734	0.822475	561280	528957	0.992383	/mnt/ssd2t/ukbiobank/bmx_combined_label/5359636_20252_2_0.nii.gz	/mnt/ssd2t/ukbiobank/bmx_nnunet_tissue_1k/output/5359636_20252_2_0.nii.gz
0.969171	0.980921	0.0264049	0.0116429	0.0501866	0.108455	0.962556	0.949813	0.973595	0.988357	7509396	7623256	0.891545	0.978435	0.826597	0.152716	0.193104	0.013095	0.0098945	0.704444	0.986905	0.847284	0.806896	596569	568132	0.990105	0.988189	0.880957	0.0429548	0.183924	0.0103208	0.00207246	0.787241	0.989679	0.957045	0.816076	501533	427659	0.997928	0.985051	0.789305	0.192324	0.228249	0.008579	0.00691879	0.651944	0.991421	0.807676	0.771751	339805	324691	0.993081	0.986554	0.850035	0.153558	0.14634	0.00684065	0.00723637	0.739184	0.993159	0.846442	0.85366	418073	421638	0.992764	/mnt/ssd2t/ukbiobank/bmx_combined_label/5360595_20252_2_0.nii.gz	/mnt/ssd2t/ukbiobank/bmx_nnunet_tissue_1k/output/5360595_20252_2_0.nii.gz
0.976465	0.984376	0.020758	0.010436	0.0321941	0.0626733	0.969233	0.967806	0.979242	0.989564	6312270	6378806	0.937327	0.978458	0.862485	0.136929	0.138101	0.0117437	0.0116295	0.758218	0.988256	0.863071	0.861899	660357	659460	0.98837	0.987199	0.900965	0.0459028	0.146561	0.0106495	0.00300656	0.819778	0.989351	0.954097	0.853439	574817	514173	0.996993	0.984284	0.819882	0.191809	0.168085	0.00756136	0.00887016	0.694745	0.992439	0.808191	0.831915	362228	372861	0.99113	0.98637	0.886864	0.0992679	0.126584	0.00823073	0.00627118	0.796725	0.991769	0.900732	0.873416	515316	499688	0.993729	/mnt/ssd2t/ukbiobank/bmx_combined_label/5360880_20252_2_0.nii.gz	/mnt/ssd2t/ukbiobank/bmx_nnunet_tissue_1k/output/5360880_20252_2_0.nii.gz
0.975574	0.983832	0.0221198	0.010143	0.0317299	0.0674592	0.968179	0.96827	0.97788	0.989857	6037948	6111899	0.932541	0.982719	0.894616	0.123047	0.0869951	0.00762695	0.0111909	0.809325	0.992373	0.876953	0.913005	646082	672643	0.988809	0.988644	0.910109	0.0519434	0.124917	0.00873598	0.00337117	0.835047	0.991264	0.948057	0.875083	528311	487646	0.996629	0.987051	0.83389	0.141267	0.189557	0.00790124	0.0055703	0.715104	0.992099	0.858733	0.810443	322526	304389	0.99443	0.984612	0.872769	0.0881263	0.16312	0.010919	0.00544389	0.774259	0.989081	0.911874	0.83688	507167	465457	0.994556	/mnt/ssd2t/ukbiobank/bmx_combined_label/5364336_20252_2_0.nii.gz	/mnt/ssd2t/ukbiobank/bmx_nnunet_tissue_1k/output/5364336_20252_2_0.nii.gz
0.969736	0.979016	0.0340321	0.00757889	0.0200319	0.0861764	0.958894	0.979968	0.965968	0.992421	5354475	5501108	0.913824	0.973657	0.845047	0.160199	0.149641	0.0138226	0.0149665	0.731672	0.986177	0.839801	0.850359	635807	643800	0.985033	0.983158	0.882868	0.0443383	0.179621	0.0148855	0.0031917	0.790299	0.985114	0.955662	0.820379	582342	499906	0.996808	0.982074	0.831261	0.148504	0.188035	0.0107842	0.00814331	0.711246	0.989216	0.851496	0.811965	409302	390300	0.991857	0.985817	0.897034	0.0544599	0.146738	0.0113675	0.00383619	0.813293	0.988632	0.94554	0.853262	544999	491811	0.996164	/mnt/ssd2t/ukbiobank/bmx_combined_label/5366193_20252_2_0.nii.gz	/mnt/ssd2t/ukbiobank/bmx_nnunet_tissue_1k/output/5366193_20252_2_0.nii.gz
0.976584	0.984897	0.0207227	0.00941923	0.0329467	0.0704756	0.970243	0.967053	0.979277	0.990581	6188406	6259837	0.929524	0.978701	0.849292	0.16082	0.14035	0.0105527	0.0123641	0.73806	0.989447	0.83918	0.85965	560521	574194	0.987636	0.987532	0.893787	0.0404721	0.163523	0.0108485	0.00236077	0.80797	0.989152	0.959528	0.836477	503544	438969	0.997639	0.984805	0.796836	0.229533	0.174926	0.00657185	0.00921001	0.662284	0.993428	0.770467	0.825074	289979	310531	0.99079	0.985426	0.874461	0.0852231	0.162452	0.0104239	0.00503404	0.776926	0.989576	0.914777	0.837548	486606	445525	0.994966	/mnt/ssd2t/ukbiobank/bmx_combined_label/5368606_20252_2_0.nii.gz	/mnt/ssd2t/ukbiobank/bmx_nnunet_tissue_1k/output/5368606_20252_2_0.nii.gz
0.978065	0.985581	0.0172074	0.0116156	0.037133	0.0543339	0.971571	0.962867	0.982793	0.988384	6748960	6787360	0.945666	0.984516	0.905965	0.097021	0.0910285	0.00814239	0.00873083	0.828096	0.991858	0.902979	0.908972	730211	735057	0.991269	0.990789	0.925919	0.0586229	0.0890395	0.00599278	0.00382644	0.862057	0.994007	0.941377	0.910961	562290	544122	0.996174	0.986846	0.799145	0.202627	0.199075	0.00672494	0.00687437	0.66548	0.993275	0.797373	0.800925	290734	292029	0.993126	0.987888	0.902576	0.0753813	0.118441	0.00802458	0.00488479	0.822449	0.991975	0.924619	0.881559	566308	539935	0.995115	/mnt/ssd2t/ukbiobank/bmx_combined_label/5369658_20252_2_0.nii.gz	/mnt/ssd2t/ukbiobank/bmx_nnunet_tissue_1k/output/5369658_20252_2_0.nii.gz
0.981211	0.988032	0.0117022	0.0122328	0.0446365	0.042761	0.976348	0.955363	0.988298	0.987767	6551712	6548194	0.957239	0.986384	0.910872	0.0828179	0.095351	0.00793553	0.00680603	0.836332	0.992064	0.917182	0.904649	641724	632955	0.993194	0.992824	0.938122	0.0709836	0.0525929	0.0032073	0.00440921	0.883455	0.996793	0.929016	0.947407	479038	488521	0.995591	0.988682	0.773835	0.238689	0.213221	0.00538424	0.00622372	0.631102	0.994616	0.761311	0.786779	205336	212205	0.993776	0.989843	0.908656	0.0873453	0.0953081	0.00563381	0.00512071	0.832602	0.994366	0.912655	0.904692	465910	461845	0.994879	/mnt/ssd2t/ukbiobank/bmx_combined_label/5372246_20252_2_0.nii.gz	/mnt/ssd2t/ukbiobank/bmx_nnunet_tissue_1k/output/5372246_20252_2_0.nii.gz
0.976768	0.98471	0.023082	0.00737358	0.0237222	0.0717419	0.96988	0.976278	0.976918	0.992626	5618572	5708916	0.928258	0.985708	0.91454	0.0616701	0.108074	0.0100878	0.00549709	0.842536	0.989912	0.93833	0.891926	639182	607572	0.994503	0.99153	0.931456	0.0736443	0.0633873	0.00415263	0.00487448	0.871706	0.995847	0.926356	0.936613	458073	463145	0.995126	0.985069	0.799399	0.143026	0.250927	0.0103244	0.00517066	0.665832	0.989676	0.856974	0.749073	296102	258820	0.994829	0.987813	0.894389	0.0771583	0.132361	0.00833848	0.00458733	0.808955	0.991662	0.922842	0.867639	443407	416883	0.995413	/mnt/ssd2t/ukbiobank/bmx_combined_label/5372817_20252_2_0.nii.gz	/mnt/ssd2t/ukbiobank/bmx_nnunet_tissue_1k/output/5372817_20252_2_0.nii.gz
0.974999	0.983896	0.0205994	0.0115668	0.0405928	0.070671	0.968303	0.959407	0.979401	0.988433	7086809	7152167	0.929329	0.981733	0.877597	0.138263	0.105949	0.00839866	0.0113375	0.781891	0.991601	0.861737	0.894051	671786	696977	0.988662	0.989112	0.907444	0.0612427	0.121847	0.00785217	0.00370729	0.830571	0.992148	0.938757	0.878153	557437	521450	0.996293	0.986079	0.844765	0.0977444	0.205838	0.0102478	0.00430897	0.73125	0.989752	0.902256	0.794162	437442	385035	0.995691	0.987286	0.860182	0.13759	0.142035	0.00678192	0.0065374	0.754666	0.993218	0.86241	0.857965	418066	415911	0.993463	/mnt/ssd2t/ukbiobank/bmx_combined_label/5373544_20252_2_0.nii.gz	/mnt/ssd2t/ukbiobank/bmx_nnunet_tissue_1k/output/5373544_20252_2_0.nii.gz
0.976388	0.984256	0.02049	0.0109528	0.0331567	0.0608387	0.968999	0.966843	0.97951	0.989047	6343135	6404896	0.939161	0.978146	0.862522	0.151361	0.123132	0.0104725	0.0132642	0.758276	0.989527	0.848639	0.876868	664555	686661	0.986736	0.986364	0.899667	0.0534711	0.142774	0.0108855	0.00371889	0.817631	0.989115	0.946529	0.857226	606222	549026	0.996281	0.984756	0.804082	0.190737	0.201032	0.00818781	0.00767365	0.672356	0.991812	0.809263	0.798968	332822	328588	0.992326	0.987441	0.901573	0.0793821	0.1167	0.00810561	0.00530507	0.820786	0.991894	0.920618	0.8833	553514	531077	0.994695	/mnt/ssd2t/ukbiobank/bmx_combined_label/5373782_20252_2_0.nii.gz	/mnt/ssd2t/ukbiobank/bmx_nnunet_tissue_1k/output/5373782_20252_2_0.nii.gz
0.980287	0.987394	0.017078	0.00809275	0.029362	0.0605211	0.975102	0.970638	0.982922	0.991907	6503102	6562549	0.939479	0.986625	0.909411	0.0792997	0.101605	0.00819009	0.00624947	0.833871	0.99181	0.9207	0.898395	624359	609233	0.993751	0.991903	0.928838	0.0618542	0.0802872	0.00488831	0.00369643	0.867131	0.995112	0.938146	0.919713	480039	470607	0.996304	0.987988	0.798515	0.176957	0.224593	0.00709957	0.00527964	0.664607	0.9929	0.823043	0.775407	256468	241624	0.99472	0.98855	0.900542	0.0802916	0.117841	0.00733839	0.00480813	0.819079	0.992662	0.919708	0.882159	490966	470921	0.995192	/mnt/ssd2t/ukbiobank/bmx_combined_label/5374824_20252_2_0.nii.gz	/mnt/ssd2t/ukbiobank/bmx_nnunet_tissue_1k/output/5374824_20252_2_0.nii.gz
0.979058	0.986257	0.0214314	0.00593346	0.019324	0.0674252	0.972886	0.980676	0.978569	0.994067	5909706	6003300	0.932575	0.987432	0.917491	0.0518442	0.111252	0.00944277	0.00414676	0.84756	0.990557	0.948156	0.888748	614661	576149	0.995853	0.99266	0.939673	0.0723463	0.0479918	0.00307111	0.00474319	0.886211	0.996929	0.927654	0.952008	469455	481780	0.995257	0.986087	0.808017	0.13338	0.243162	0.00973541	0.00468741	0.677876	0.990265	0.86662	0.756838	302428	264117	0.995313	0.989364	0.918011	0.0548734	0.107592	0.00766148	0.00370423	0.848448	0.992339	0.945127	0.892408	521630	492534	0.996296	/mnt/ssd2t/ukbiobank/bmx_combined_label/5376703_20252_2_0.nii.gz	/mnt/ssd2t/ukbiobank/bmx_nnunet_tissue_1k/output/5376703_20252_2_0.nii.gz
0.97172	0.98114	0.027476	0.010091	0.030775	0.0808833	0.962977	0.969225	0.972524	0.989909	5618380	5718815	0.919117	0.983992	0.902066	0.0999388	0.0959202	0.00852009	0.00891315	0.821603	0.99148	0.900061	0.90408	616596	619349	0.991087	0.99041	0.917835	0.0551759	0.107655	0.00685012	0.0033276	0.848147	0.99315	0.944824	0.892345	453837	428629	0.996672	0.985736	0.813051	0.142784	0.226786	0.0094388	0.00538225	0.684993	0.990561	0.857216	0.773214	303304	273582	0.994618	0.982625	0.879433	0.0798128	0.157864	0.0127571	0.00594341	0.784811	0.987243	0.920187	0.842136	568939	520681	0.994057	/mnt/ssd2t/ukbiobank/bmx_combined_label/5377372_20252_2_0.nii.gz	/mnt/ssd2t/ukbiobank/bmx_nnunet_tissue_1k/output/5377372_20252_2_0.nii.gz
0.97683	0.984408	0.0236253	0.00742485	0.0218101	0.0672708	0.969295	0.97819	0.976375	0.992575	5468390	5559124	0.932729	0.985727	0.911075	0.0757824	0.101698	0.00898888	0.00652659	0.836675	0.991011	0.924218	0.898302	604013	587076	0.993473	0.990738	0.92874	0.0765551	0.0659044	0.00455597	0.00534902	0.86696	0.995444	0.923445	0.934096	479467	484997	0.994651	0.985934	0.820438	0.100513	0.245839	0.0108629	0.00375055	0.695545	0.989137	0.899487	0.754161	316186	265101	0.996249	0.9882	0.918707	0.0565556	0.104765	0.0083961	0.00431854	0.849638	0.991604	0.943444	0.895235	552682	524440	0.995681	/mnt/ssd2t/ukbiobank/bmx_combined_label/5379924_20252_2_0.nii.gz	/mnt/ssd2t/ukbiobank/bmx_nnunet_tissue_1k/output/5379924_20252_2_0.nii.gz
0.975393	0.984244	0.0211027	0.0103497	0.0374156	0.0741817	0.968978	0.962584	0.978897	0.98965	6752105	6826276	0.925818	0.982006	0.88002	0.103373	0.135982	0.0112109	0.00823725	0.785747	0.988789	0.896627	0.864018	664015	639866	0.991763	0.989755	0.916724	0.0750936	0.091314	0.00603472	0.00488137	0.846252	0.993965	0.924906	0.908686	539534	530072	0.995119	0.985696	0.819616	0.155495	0.203847	0.00865356	0.00623818	0.694365	0.991346	0.844505	0.796153	354869	334551	0.993762	0.987082	0.849594	0.126733	0.172829	0.00795557	0.00553924	0.738517	0.992044	0.873267	0.827171	383477	363235	0.994461	/mnt/ssd2t/ukbiobank/bmx_combined_label/5380088_20252_2_0.nii.gz	/mnt/ssd2t/ukbiobank/bmx_nnunet_tissue_1k/output/5380088_20252_2_0.nii.gz
0.978631	0.985641	0.018209	0.0104795	0.030699	0.0525499	0.971688	0.969301	0.981791	0.98952	5187834	5228677	0.94745	0.982632	0.901214	0.108177	0.0891949	0.00851466	0.0105252	0.820191	0.991485	0.891823	0.910805	608835	621794	0.989475	0.989255	0.920747	0.0539926	0.1032	0.00769023	0.00382898	0.853133	0.99231	0.946007	0.8968	487182	461841	0.996171	0.985067	0.833803	0.140864	0.190079	0.00919166	0.00643944	0.714976	0.990808	0.859136	0.809921	323724	305180	0.993561	0.989389	0.904063	0.0842057	0.107371	0.00636102	0.00486971	0.824923	0.993639	0.915794	0.892629	392041	382124	0.99513	/mnt/ssd2t/ukbiobank/bmx_combined_label/5381073_20252_2_0.nii.gz	/mnt/ssd2t/ukbiobank/bmx_nnunet_tissue_1k/output/5381073_20252_2_0.nii.gz
0.974798	0.983641	0.0196131	0.0130823	0.0442163	0.0652617	0.96781	0.955784	0.980387	0.986918	7003142	7049793	0.934738	0.98551	0.894887	0.127392	0.0816666	0.00590255	0.00965328	0.80977	0.994097	0.872608	0.918333	612686	644791	0.990347	0.990622	0.908609	0.0652489	0.11611	0.00644546	0.00343537	0.832524	0.993555	0.934751	0.88389	481113	454935	0.996565	0.988708	0.860338	0.111742	0.165881	0.00719882	0.00456583	0.754906	0.992801	0.888258	0.834119	380363	357180	0.995434	0.982352	0.872196	0.106964	0.147694	0.01119	0.00776131	0.773357	0.98881	0.893036	0.852306	644508	615113	0.992239	/mnt/ssd2t/ukbiobank/bmx_combined_label/5381250_20252_2_0.nii.gz	/mnt/ssd2t/ukbiobank/bmx_nnunet_tissue_1k/output/5381250_20252_2_0.nii.gz
0.976655	0.984334	0.0244821	0.00668819	0.0199005	0.0703562	0.969152	0.980099	0.975518	0.993312	5583124	5684963	0.929644	0.98522	0.914367	0.0448264	0.123097	0.0120743	0.00406936	0.842242	0.987926	0.955174	0.876903	680409	624654	0.995931	0.992034	0.944408	0.073409	0.0370766	0.00281075	0.00576616	0.894671	0.997189	0.926591	0.962923	531359	552194	0.994234	0.983196	0.802012	0.134567	0.252748	0.011983	0.00554458	0.669466	0.988017	0.865433	0.747252	344390	297361	0.994455	0.989616	0.904743	0.0728842	0.116575	0.00687258	0.00410574	0.826056	0.993127	0.927116	0.883425	422062	402172	0.995894	/mnt/ssd2t/ukbiobank/bmx_combined_label/5381972_20252_2_0.nii.gz	/mnt/ssd2t/ukbiobank/bmx_nnunet_tissue_1k/output/5381972_20252_2_0.nii.gz
0.977642	0.98614	0.0197505	0.00789822	0.0335808	0.0808327	0.972659	0.966419	0.98025	0.992102	6848629	6931436	0.919167	0.980054	0.846197	0.183156	0.122263	0.00819333	0.0131234	0.733397	0.991807	0.816844	0.877737	533995	573802	0.986877	0.987789	0.876486	0.0459293	0.189429	0.010607	0.00220354	0.780129	0.989393	0.954071	0.810571	456598	387922	0.997796	0.987357	0.825988	0.11973	0.221987	0.00886384	0.00424509	0.703561	0.991136	0.88027	0.778013	329460	291188	0.995755	0.991358	0.899079	0.0812428	0.119773	0.00546678	0.00355945	0.816661	0.994533	0.918757	0.880227	373556	357890	0.996441	/mnt/ssd2t/ukbiobank/bmx_combined_label/5383070_20252_3_0.nii.gz	/mnt/ssd2t/ukbiobank/bmx_nnunet_tissue_1k/output/5383070_20252_3_0.nii.gz
0.976389	0.984436	0.0222092	0.00882747	0.028139	0.0687644	0.969349	0.971861	0.977791	0.991173	6797420	6890447	0.931236	0.977708	0.857454	0.179483	0.102126	0.00830441	0.0158492	0.750477	0.991696	0.820517	0.897874	673747	737267	0.984151	0.984912	0.88048	0.0499218	0.179617	0.0129235	0.00313233	0.78648	0.987077	0.950078	0.820383	611223	527785	0.996868	0.985663	0.825299	0.145468	0.202	0.00892572	0.00602016	0.702561	0.991074	0.854532	0.798	382892	357562	0.99398	0.987876	0.897514	0.0604277	0.14094	0.00923111	0.0036391	0.814082	0.990769	0.939572	0.85906	557578	509799	0.996361	/mnt/ssd2t/ukbiobank/bmx_combined_label/5383673_20252_2_0.nii.gz	/mnt/ssd2t/ukbiobank/bmx_nnunet_tissue_1k/output/5383673_20252_2_0.nii.gz
0.975326	0.983352	0.0191025	0.0141818	0.0407746	0.054413	0.967249	0.959225	0.980898	0.985818	5479495	5506983	0.945587	0.984771	0.910884	0.0624682	0.114291	0.0109524	0.0056855	0.836352	0.989048	0.937532	0.885709	651391	615385	0.994314	0.990167	0.929595	0.0897249	0.0502463	0.00369805	0.0068681	0.868452	0.996302	0.910275	0.949754	506664	528638	0.993132	0.987071	0.80121	0.224073	0.171803	0.00559278	0.00776869	0.66835	0.994407	0.775927	0.828197	233209	248919	0.992231	0.984228	0.889174	0.0855433	0.134748	0.0105855	0.00638547	0.800462	0.989415	0.914457	0.865252	542041	512875	0.993615	/mnt/ssd2t/ukbiobank/bmx_combined_label/5384055_20252_2_0.nii.gz	/mnt/ssd2t/ukbiobank/bmx_nnunet_tissue_1k/output/5384055_20252_2_0.nii.gz
0.974906	0.983456	0.0222663	0.0107541	0.0341902	0.0690397	0.967451	0.96581	0.977734	0.989246	5972705	6043030	0.93096	0.980721	0.873072	0.152049	0.100274	0.00801644	0.0128352	0.774736	0.991984	0.847951	0.899726	583781	619426	0.987165	0.988533	0.90586	0.057022	0.128447	0.00863613	0.00356162	0.827919	0.991364	0.942978	0.871553	501452	463470	0.996438	0.984994	0.815151	0.139978	0.22527	0.0100059	0.00562562	0.687979	0.989994	0.860022	0.77473	338323	304770	0.994374	0.98764	0.903667	0.0646429	0.125946	0.00890536	0.00429109	0.824264	0.991095	0.935357	0.874054	525409	490974	0.995709	/mnt/ssd2t/ukbiobank/bmx_combined_label/5385353_20252_2_0.nii.gz	/mnt/ssd2t/ukbiobank/bmx_nnunet_tissue_1k/output/5385353_20252_2_0.nii.gz
0.979655	0.9868	0.014702	0.0116931	0.0394347	0.0492265	0.973944	0.960565	0.985298	0.988307	7377092	7399620	0.950773	0.985095	0.909259	0.0480293	0.129785	0.0120856	0.00412136	0.833616	0.987914	0.951971	0.870215	822717	752062	0.995879	0.992051	0.939611	0.0759797	0.0442638	0.0030695	0.00543676	0.8861	0.996931	0.92402	0.955736	620327	641619	0.994563	0.985711	0.790153	0.2202	0.199216	0.00693158	0.00786056	0.653101	0.993068	0.7798	0.800784	322068	330735	0.992139	0.988698	0.880654	0.136624	0.101363	0.00494211	0.00691956	0.786757	0.995058	0.863376	0.898637	444856	463024	0.99308	/mnt/ssd2t/ukbiobank/bmx_combined_label/5388207_20252_2_0.nii.gz	/mnt/ssd2t/ukbiobank/bmx_nnunet_tissue_1k/output/5388207_20252_2_0.nii.gz
0.977353	0.985212	0.0179442	0.0116119	0.038229	0.0582214	0.970854	0.961771	0.982056	0.988388	5322716	5357037	0.941779	0.986571	0.913241	0.0896614	0.0838374	0.00701222	0.00754329	0.840335	0.992988	0.910339	0.916163	538006	541448	0.992457	0.992663	0.934811	0.0561151	0.074091	0.00445809	0.00331597	0.8776	0.995542	0.943885	0.925909	396229	388683	0.996684	0.987254	0.811426	0.175707	0.201045	0.00713802	0.00605322	0.682689	0.992862	0.824293	0.798955	239364	232006	0.993947	0.987161	0.90394	0.0733341	0.117698	0.00862042	0.00513199	0.824718	0.99138	0.926666	0.882302	477477	454618	0.994868	/mnt/ssd2t/ukbiobank/bmx_combined_label/5388290_20252_2_0.nii.gz	/mnt/ssd2t/ukbiobank/bmx_nnunet_tissue_1k/output/5388290_20252_2_0.nii.gz
0.979503	0.986755	0.016798	0.00966668	0.0333545	0.0569558	0.973856	0.966645	0.983202	0.990333	5826719	5868981	0.943044	0.985532	0.905846	0.0919332	0.0963637	0.00803778	0.00763391	0.827897	0.991962	0.908067	0.903636	582076	579236	0.992366	0.991858	0.93234	0.0524028	0.0824334	0.00535722	0.00330445	0.873256	0.994643	0.947597	0.917567	462082	447438	0.996696	0.986957	0.818477	0.166282	0.196217	0.00744043	0.0060872	0.69273	0.99256	0.833718	0.803783	276474	266547	0.993913	0.989312	0.899753	0.0833519	0.11653	0.00667574	0.00461178	0.817774	0.993324	0.916648	0.88347	410307	395456	0.995388	/mnt/ssd2t/ukbiobank/bmx_combined_label/5390759_20252_2_0.nii.gz	/mnt/ssd2t/ukbiobank/bmx_nnunet_tissue_1k/output/5390759_20252_2_0.nii.gz
0.975059	0.982531	0.0213304	0.0135774	0.0340738	0.0529029	0.965662	0.965926	0.97867	0.986423	4815497	4853645	0.947097	0.981576	0.902511	0.104921	0.0899324	0.00931483	0.0110301	0.822342	0.990685	0.895079	0.910068	634632	645259	0.98897	0.989315	0.927254	0.0718068	0.0736841	0.00584581	0.00568626	0.864374	0.994154	0.928193	0.926316	497882	496875	0.994314	0.984095	0.86179	0.0887118	0.182609	0.0117151	0.00513877	0.757144	0.988285	0.911288	0.817391	410840	368508	0.994861	0.98616	0.885946	0.108155	0.119876	0.00779097	0.00694276	0.795245	0.992209	0.891845	0.880124	413629	408193	0.993057	/mnt/ssd2t/ukbiobank/bmx_combined_label/5391122_20252_2_0.nii.gz	/mnt/ssd2t/ukbiobank/bmx_nnunet_tissue_1k/output/5391122_20252_2_0.nii.gz
0.976245	0.984314	0.0246126	0.00659509	0.020976	0.0753033	0.969112	0.979024	0.975387	0.993405	6422813	6541456	0.924697	0.978838	0.871355	0.102333	0.153458	0.0141195	0.00892602	0.772037	0.985881	0.897667	0.846542	724784	683505	0.991074	0.98861	0.914088	0.057607	0.112566	0.00821432	0.00397552	0.84177	0.991786	0.942393	0.887434	584544	550454	0.996024	0.982264	0.749769	0.235781	0.264145	0.00988164	0.008505	0.599704	0.990118	0.764219	0.735855	309126	297653	0.991495	0.988641	0.903472	0.0670778	0.124176	0.00799213	0.00406901	0.823939	0.992008	0.932922	0.875824	519593	487792	0.995931	/mnt/ssd2t/ukbiobank/bmx_combined_label/5391296_20252_2_0.nii.gz	/mnt/ssd2t/ukbiobank/bmx_nnunet_tissue_1k/output/5391296_20252_2_0.nii.gz
0.976347	0.983847	0.0239859	0.00819341	0.0227169	0.0646773	0.968207	0.977283	0.976014	0.991807	5649539	5740952	0.935323	0.979927	0.898051	0.0272404	0.166	0.0193565	0.00276934	0.814966	0.980644	0.97276	0.834	824589	706965	0.997231	0.990413	0.942865	0.0889413	0.0230276	0.0020419	0.00840329	0.891906	0.997958	0.911059	0.976972	629854	675423	0.991597	0.979737	0.733109	0.23882	0.292965	0.011969	0.00908928	0.578668	0.988031	0.76118	0.707035	306173	284394	0.990911	0.990533	0.90039	0.102549	0.0966521	0.00480727	0.00513242	0.818826	0.995193	0.897451	0.903348	368445	370866	0.994868	/mnt/ssd2t/ukbiobank/bmx_combined_label/5394414_20252_2_0.nii.gz	/mnt/ssd2t/ukbiobank/bmx_nnunet_tissue_1k/output/5394414_20252_2_0.nii.gz
0.982154	0.988468	0.0156499	0.00738	0.025499	0.0529889	0.977198	0.974501	0.98435	0.99262	6359078	6412503	0.947011	0.987336	0.916162	0.0824885	0.0851826	0.0069687	0.0067301	0.845295	0.993031	0.917511	0.914817	624247	622414	0.99327	0.992686	0.935486	0.0621538	0.0668628	0.00402759	0.00372626	0.878791	0.995972	0.937846	0.933137	469020	466665	0.996274	0.988509	0.833331	0.127586	0.2024	0.00753821	0.00435825	0.714283	0.992462	0.872414	0.7976	297253	271762	0.995642	0.990428	0.919635	0.0575996	0.102057	0.00660874	0.00356483	0.851226	0.993391	0.9424	0.897943	503367	479621	0.996435	/mnt/ssd2t/ukbiobank/bmx_combined_label/5394648_20252_2_0.nii.gz	/mnt/ssd2t/ukbiobank/bmx_nnunet_tissue_1k/output/5394648_20252_2_0.nii.gz
0.972087	0.981218	0.0282569	0.00912096	0.0268802	0.0802574	0.963128	0.97312	0.971743	0.990879	5403267	5509670	0.919743	0.984495	0.90537	0.0990141	0.0902022	0.00801355	0.00887471	0.827102	0.991986	0.900986	0.909798	598655	604510	0.991125	0.991186	0.92547	0.0390159	0.107512	0.00699039	0.00236695	0.861279	0.99301	0.960984	0.892488	450256	418163	0.997633	0.982776	0.830285	0.0865658	0.238989	0.0138711	0.00422688	0.709818	0.986129	0.913434	0.761011	406541	338702	0.995773	0.986474	0.896156	0.0921439	0.115246	0.00812438	0.00634185	0.81185	0.991876	0.907856	0.884754	484381	472055	0.993658	/mnt/ssd2t/ukbiobank/bmx_combined_label/5395116_20252_3_0.nii.gz	/mnt/ssd2t/ukbiobank/bmx_nnunet_tissue_1k/output/5395116_20252_3_0.nii.gz
0.978409	0.985835	0.0189745	0.00930895	0.030151	0.0601433	0.972065	0.969849	0.981025	0.990691	5686353	5742378	0.939857	0.985395	0.908121	0.0901363	0.0936152	0.00809726	0.00776911	0.831705	0.991903	0.909864	0.906385	597093	594810	0.992231	0.991279	0.929812	0.0743103	0.0660288	0.00435585	0.00494311	0.86883	0.995644	0.92569	0.933971	463767	467916	0.995057	0.9869	0.8294	0.139402	0.199616	0.00824729	0.00537204	0.708525	0.991753	0.860598	0.800384	298323	277450	0.994628	0.987847	0.895014	0.0651119	0.141598	0.00904603	0.00383945	0.809978	0.990954	0.934888	0.858402	452472	415454	0.996161	/mnt/ssd2t/ukbiobank/bmx_combined_label/5397526_20252_2_0.nii.gz	/mnt/ssd2t/ukbiobank/bmx_nnunet_tissue_1k/output/5397526_20252_2_0.nii.gz
0.981334	0.987932	0.016122	0.00797949	0.0275107	0.0544887	0.976153	0.972489	0.983878	0.992021	6466453	6519969	0.945511	0.978236	0.85041	0.152086	0.147078	0.0115076	0.0119643	0.739751	0.988492	0.847914	0.852922	608956	612553	0.988036	0.988177	0.905972	0.0342645	0.146826	0.0104168	0.00216552	0.828107	0.989583	0.965735	0.853174	560507	495177	0.997834	0.983555	0.801519	0.219247	0.17658	0.00743708	0.00971639	0.668779	0.992563	0.780753	0.82342	338561	357063	0.990284	0.990968	0.908848	0.0797747	0.102251	0.0053924	0.00410961	0.832926	0.994608	0.920225	0.897749	421092	410807	0.99589	/mnt/ssd2t/ukbiobank/bmx_combined_label/5397532_20252_2_0.nii.gz	/mnt/ssd2t/ukbiobank/bmx_nnunet_tissue_1k/output/5397532_20252_2_0.nii.gz
0.98104	0.988024	0.0165207	0.00738873	0.0284314	0.0619479	0.976332	0.971569	0.983479	0.992611	6609932	6671308	0.938052	0.985546	0.903838	0.0659711	0.124463	0.010414	0.00520146	0.824547	0.989586	0.934029	0.875537	650876	610116	0.994799	0.992369	0.936452	0.0655624	0.0615259	0.00392196	0.00419616	0.880497	0.996078	0.934438	0.938474	502585	504756	0.995804	0.986875	0.790157	0.186509	0.231876	0.00769326	0.00585377	0.653107	0.992307	0.813491	0.768124	269881	254830	0.994146	0.990972	0.892401	0.0976818	0.1173	0.00519052	0.00423252	0.805708	0.994809	0.902318	0.8827	355815	348079	0.995767	/mnt/ssd2t/ukbiobank/bmx_combined_label/5397794_20252_2_0.nii.gz	/mnt/ssd2t/ukbiobank/bmx_nnunet_tissue_1k/output/5397794_20252_2_0.nii.gz
0.977913	0.985658	0.0169661	0.0117032	0.039435	0.0564564	0.971722	0.960565	0.983034	0.988297	5857971	5889333	0.943544	0.986062	0.91701	0.0587622	0.106002	0.00994392	0.00526052	0.846739	0.990056	0.941238	0.893998	657016	624041	0.994739	0.99183	0.935312	0.0869088	0.041358	0.00272441	0.00599091	0.878485	0.997276	0.913091	0.958642	469969	493414	0.994009	0.986584	0.829009	0.129428	0.208765	0.00891411	0.00504246	0.707956	0.991086	0.870572	0.791235	313534	284961	0.994958	0.987661	0.858545	0.150066	0.132668	0.00599184	0.00690992	0.752149	0.994008	0.849934	0.867332	329325	336066	0.99309	/mnt/ssd2t/ukbiobank/bmx_combined_label/5399606_20252_2_0.nii.gz	/mnt/ssd2t/ukbiobank/bmx_nnunet_tissue_1k/output/5399606_20252_2_0.nii.gz
0.981159	0.987446	0.0164848	0.00859186	0.0260415	0.0491694	0.975203	0.973959	0.983515	0.991408	6026401	6074764	0.950831	0.984743	0.908508	0.0844285	0.0984466	0.00901806	0.00762623	0.832355	0.990982	0.915572	0.901553	677494	667121	0.992374	0.989883	0.927989	0.0678529	0.076132	0.00577569	0.00510533	0.865653	0.994224	0.932147	0.923868	568920	563867	0.994895	0.9875	0.835754	0.141009	0.186258	0.00755938	0.00543307	0.717851	0.992441	0.858991	0.813742	315127	298527	0.994567	0.989733	0.911352	0.072421	0.104316	0.00651765	0.00437866	0.837142	0.993482	0.927579	0.895684	475113	458776	0.995621	/mnt/ssd2t/ukbiobank/bmx_combined_label/5400111_20252_2_0.nii.gz	/mnt/ssd2t/ukbiobank/bmx_nnunet_tissue_1k/output/5400111_20252_2_0.nii.gz
0.978444	0.986476	0.0203874	0.0065638	0.0263067	0.0784271	0.973313	0.973693	0.979613	0.993436	8179556	8294980	0.921573	0.981722	0.851153	0.168699	0.128024	0.00818751	0.0112814	0.740876	0.991812	0.831301	0.871976	619456	649766	0.988719	0.988025	0.882329	0.042552	0.18186	0.0104705	0.00211113	0.789436	0.98953	0.957448	0.81814	567178	484654	0.997889	0.987641	0.820734	0.181682	0.176836	0.00629553	0.00650501	0.69597	0.993704	0.818318	0.823164	355245	357349	0.993495	0.98638	0.879009	0.0687142	0.16771	0.0105291	0.00388132	0.784136	0.989471	0.931286	0.83229	614429	549115	0.996119	/mnt/ssd2t/ukbiobank/bmx_combined_label/5401326_20252_2_0.nii.gz	/mnt/ssd2t/ukbiobank/bmx_nnunet_tissue_1k/output/5401326_20252_2_0.nii.gz
0.979173	0.986166	0.0176445	0.0099946	0.030666	0.0532862	0.972709	0.969334	0.982356	0.990005	6271385	6320222	0.946714	0.982753	0.901676	0.0893499	0.107122	0.0103903	0.00851345	0.820957	0.98961	0.91065	0.892878	740827	726369	0.991487	0.990624	0.927801	0.0618638	0.0823094	0.00577434	0.00425191	0.865325	0.994226	0.938136	0.917691	549099	537132	0.995748	0.986417	0.785445	0.238944	0.18855	0.00597211	0.00805251	0.646694	0.994028	0.761056	0.81145	256271	273240	0.991947	0.988351	0.907539	0.0572299	0.125154	0.0087068	0.00371317	0.830729	0.991293	0.94277	0.874846	546598	507217	0.996287	/mnt/ssd2t/ukbiobank/bmx_combined_label/5402441_20252_2_0.nii.gz	/mnt/ssd2t/ukbiobank/bmx_nnunet_tissue_1k/output/5402441_20252_2_0.nii.gz
0.971399	0.981	0.0253545	0.0125621	0.0387477	0.0761493	0.962709	0.961252	0.974646	0.987438	6358098	6441549	0.923851	0.983699	0.897472	0.109152	0.0958048	0.00821744	0.00949035	0.814013	0.991783	0.890848	0.904195	670906	680958	0.99051	0.990421	0.922899	0.0619954	0.0917279	0.00616672	0.00404436	0.856836	0.993833	0.938005	0.908272	536696	519684	0.995956	0.985241	0.815286	0.136013	0.228218	0.0100085	0.00535338	0.688171	0.989991	0.863987	0.771782	358837	320542	0.994647	0.983506	0.874608	0.094467	0.154274	0.0112047	0.00643874	0.777159	0.988795	0.905533	0.845726	578321	540125	0.993561	/mnt/ssd2t/ukbiobank/bmx_combined_label/5402887_20252_2_0.nii.gz	/mnt/ssd2t/ukbiobank/bmx_nnunet_tissue_1k/output/5402887_20252_2_0.nii.gz
0.978753	0.98617	0.018346	0.00927242	0.0310521	0.0601445	0.972717	0.968948	0.981654	0.990728	5736800	5789826	0.939855	0.986543	0.914057	0.0883527	0.0835211	0.00707733	0.00752304	0.841717	0.992923	0.911647	0.916479	585864	588969	0.992477	0.991804	0.929976	0.0555747	0.0840373	0.00529848	0.0034048	0.869117	0.994702	0.944425	0.915963	445790	432355	0.996595	0.98688	0.837718	0.123195	0.198032	0.00869806	0.00496781	0.720753	0.991302	0.876805	0.801968	316817	289776	0.995032	0.988336	0.893217	0.0893883	0.123525	0.00726455	0.00507108	0.80704	0.992735	0.910612	0.876475	417609	401954	0.994929	/mnt/ssd2t/ukbiobank/bmx_combined_label/5404261_20252_2_0.nii.gz	/mnt/ssd2t/ukbiobank/bmx_nnunet_tissue_1k/output/5404261_20252_2_0.nii.gz
0.97801	0.985606	0.0177615	0.0110038	0.0358706	0.0570194	0.97162	0.964129	0.982238	0.988996	6768507	6815074	0.942981	0.983887	0.899544	0.0635804	0.134537	0.0121505	0.00534364	0.817429	0.987849	0.93642	0.865463	741151	684991	0.994656	0.991	0.928832	0.0791166	0.0630817	0.00422364	0.00538322	0.86712	0.995776	0.920883	0.936918	557357	567062	0.994617	0.986918	0.814314	0.192788	0.178459	0.00646066	0.00709875	0.686787	0.993539	0.807212	0.821541	310453	315964	0.992901	0.987142	0.888164	0.106923	0.116694	0.00715404	0.00648764	0.798827	0.992846	0.893077	0.883306	513932	508309	0.993512	/mnt/ssd2t/ukbiobank/bmx_combined_label/5404359_20252_2_0.nii.gz	/mnt/ssd2t/ukbiobank/bmx_nnunet_tissue_1k/output/5404359_20252_2_0.nii.gz
0.978472	0.985609	0.0154732	0.0133061	0.0395736	0.0458202	0.971627	0.960426	0.984527	0.986694	6044073	6057377	0.95418	0.983982	0.901628	0.103127	0.0935669	0.00825269	0.00918421	0.820876	0.991747	0.896873	0.906433	655114	662097	0.990816	0.990592	0.924272	0.0543717	0.0961418	0.00650144	0.00352492	0.859205	0.993499	0.945628	0.903858	513835	491138	0.996475	0.986163	0.850076	0.10221	0.192823	0.0097992	0.0046941	0.739245	0.990201	0.89779	0.807177	393149	353469	0.995306	0.988975	0.911601	0.124904	0.0487152	0.00311353	0.00862997	0.837562	0.996886	0.875096	0.951285	483443	525533	0.99137	/mnt/ssd2t/ukbiobank/bmx_combined_label/5407208_20252_2_0.nii.gz	/mnt/ssd2t/ukbiobank/bmx_nnunet_tissue_1k/output/5407208_20252_2_0.nii.gz
0.97719	0.984521	0.0174517	0.0134986	0.0379275	0.0486816	0.969514	0.962072	0.982548	0.986501	5947596	5971525	0.951318	0.986836	0.920677	0.0533486	0.10391	0.00963667	0.00470662	0.853013	0.990363	0.946651	0.89609	689576	652745	0.995293	0.992173	0.93918	0.0797665	0.0410765	0.00277048	0.00559035	0.885334	0.99723	0.920234	0.958924	509708	531138	0.99441	0.987516	0.814118	0.17706	0.194516	0.006829	0.00608886	0.686509	0.993171	0.82294	0.805484	274528	268705	0.993911	0.985834	0.913923	0.0842157	0.0879303	0.00789859	0.00753698	0.84149	0.992101	0.915784	0.91207	666892	664187	0.992463	/mnt/ssd2t/ukbiobank/bmx_combined_label/5408678_20252_2_0.nii.gz	/mnt/ssd2t/ukbiobank/bmx_nnunet_tissue_1k/output/5408678_20252_2_0.nii.gz
0.974864	0.98399	0.0188447	0.0131595	0.0484159	0.0682787	0.968484	0.951584	0.981155	0.98684	8651991	8702124	0.931721	0.985544	0.888395	0.100187	0.122736	0.00859984	0.006856	0.799201	0.9914	0.899813	0.877264	724987	706819	0.993144	0.992227	0.922647	0.0708585	0.0837579	0.00446008	0.00372357	0.856401	0.99554	0.929141	0.916242	559243	551479	0.996276	0.98859	0.778477	0.212455	0.230384	0.00615807	0.00555295	0.6373	0.993842	0.787545	0.769616	287941	281386	0.994447	0.984979	0.89885	0.0913821	0.110709	0.00896746	0.00725703	0.816284	0.991033	0.908618	0.889291	829588	811942	0.992743	/mnt/ssd2t/ukbiobank/bmx_combined_label/5409146_20252_2_0.nii.gz	/mnt/ssd2t/ukbiobank/bmx_nnunet_tissue_1k/output/5409146_20252_2_0.nii.gz
0.973535	0.982525	0.0275933	0.00714339	0.0227905	0.0842344	0.965651	0.977209	0.972407	0.992857	6213719	6344395	0.915766	0.984528	0.901832	0.0642051	0.129753	0.0114671	0.00530963	0.821214	0.988533	0.935795	0.870247	677164	629732	0.99469	0.992288	0.929968	0.0697126	0.0703502	0.00410038	0.0040606	0.869104	0.9959	0.930287	0.92965	456701	456388	0.995939	0.984739	0.758776	0.183225	0.291532	0.0101756	0.00557303	0.611313	0.989824	0.816775	0.708468	280919	243668	0.994427	0.986383	0.911875	0.0544138	0.119515	0.0103331	0.00440689	0.838025	0.989667	0.945586	0.880485	663501	617821	0.995593	/mnt/ssd2t/ukbiobank/bmx_combined_label/5411240_20252_2_0.nii.gz	/mnt/ssd2t/ukbiobank/bmx_nnunet_tissue_1k/output/5411240_20252_2_0.nii.gz
0.97947	0.987126	0.0180156	0.00767795	0.0306842	0.0698184	0.97458	0.969316	0.981984	0.992322	7341929	7419220	0.930182	0.986249	0.895844	0.0706134	0.135362	0.0098867	0.00482275	0.811338	0.990113	0.929387	0.864638	633057	588953	0.995177	0.992962	0.936229	0.0729359	0.054423	0.00314889	0.00429935	0.880104	0.996851	0.927064	0.945577	505724	515823	0.995701	0.98828	0.81543	0.1826	0.186532	0.00613087	0.00597372	0.688376	0.993869	0.8174	0.813468	294599	293182	0.994026	0.988071	0.880012	0.0780397	0.158285	0.00863564	0.00390562	0.785733	0.991364	0.92196	0.841715	481043	439174	0.996094	/mnt/ssd2t/ukbiobank/bmx_combined_label/5411572_20252_2_0.nii.gz	/mnt/ssd2t/ukbiobank/bmx_nnunet_tissue_1k/output/5411572_20252_2_0.nii.gz
0.974824	0.984535	0.018344	0.0125697	0.0555436	0.0794705	0.96954	0.944456	0.981656	0.98743	8842308	8894320	0.92053	0.986744	0.888147	0.0923946	0.130494	0.00838491	0.00570298	0.798799	0.991615	0.907605	0.869506	659485	631801	0.994297	0.992698	0.925812	0.0704462	0.0778989	0.00404725	0.00363222	0.861872	0.995953	0.929554	0.922101	538326	534010	0.996368	0.988714	0.796871	0.172094	0.231921	0.00686824	0.00473835	0.662333	0.993132	0.827906	0.768079	314034	291341	0.995262	0.986617	0.86562	0.136513	0.132236	0.0069137	0.00717084	0.763078	0.993086	0.863487	0.867764	541207	543888	0.992829	/mnt/ssd2t/ukbiobank/bmx_combined_label/5414669_20252_2_0.nii.gz	/mnt/ssd2t/ukbiobank/bmx_nnunet_tissue_1k/output/5414669_20252_2_0.nii.gz
0.977795	0.985894	0.0188781	0.00928625	0.0347928	0.0688984	0.972181	0.965207	0.981122	0.990714	6232869	6293804	0.931102	0.983483	0.895175	0.0967937	0.112715	0.00971779	0.00821051	0.810241	0.990282	0.903206	0.887285	632481	621332	0.991789	0.991818	0.929525	0.0611278	0.0796382	0.00495385	0.00373203	0.868329	0.995046	0.938872	0.920362	466535	457337	0.996268	0.98618	0.792138	0.182575	0.231631	0.00820255	0.00609032	0.655819	0.991797	0.817425	0.768369	272710	256344	0.99391	0.989193	0.873783	0.0940076	0.156215	0.00722366	0.00406149	0.775856	0.992776	0.905992	0.843785	352770	328548	0.995939	/mnt/ssd2t/ukbiobank/bmx_combined_label/5414824_20252_2_0.nii.gz	/mnt/ssd2t/ukbiobank/bmx_nnunet_tissue_1k/output/5414824_20252_2_0.nii.gz
0.975528	0.98328	0.0211749	0.0122244	0.033623	0.057332	0.96711	0.966377	0.978825	0.987776	6095699	6151439	0.942668	0.982287	0.897129	0.0889231	0.116397	0.011117	0.00826063	0.813449	0.988883	0.911077	0.883603	731434	709377	0.991739	0.989977	0.927515	0.0711238	0.0738414	0.00549165	0.00527521	0.864829	0.994508	0.928876	0.926159	579350	577655	0.994725	0.985428	0.800812	0.191221	0.206999	0.00793343	0.0071911	0.667796	0.992067	0.808779	0.793001	309083	303053	0.992809	0.985642	0.906006	0.0752137	0.112027	0.00943638	0.00610376	0.828164	0.990564	0.924786	0.887973	652094	626136	0.993896	/mnt/ssd2t/ukbiobank/bmx_combined_label/5416431_20252_2_0.nii.gz	/mnt/ssd2t/ukbiobank/bmx_nnunet_tissue_1k/output/5416431_20252_2_0.nii.gz
0.969747	0.97896	0.0334983	0.00825731	0.021559	0.084016	0.958786	0.978441	0.966502	0.991743	4881253	5008731	0.915984	0.981171	0.902206	0.0680107	0.125733	0.0137749	0.00703733	0.821836	0.986225	0.931989	0.874267	683339	641017	0.992963	0.990364	0.935575	0.0595429	0.0692557	0.00562452	0.00478979	0.87895	0.994375	0.940457	0.930744	517055	511715	0.99521	0.978235	0.781837	0.14206	0.281865	0.0160362	0.00682854	0.641817	0.983964	0.85794	0.718135	373541	312671	0.993171	0.987015	0.892039	0.0870533	0.127933	0.00836096	0.0054505	0.805117	0.991639	0.912947	0.872067	423112	404166	0.99455	/mnt/ssd2t/ukbiobank/bmx_combined_label/5417253_20252_2_0.nii.gz	/mnt/ssd2t/ukbiobank/bmx_nnunet_tissue_1k/output/5417253_20252_2_0.nii.gz
0.973981	0.983054	0.0228268	0.0109947	0.0368475	0.0744085	0.966672	0.963152	0.977173	0.989005	5329222	5393751	0.925591	0.982908	0.885781	0.127855	0.100149	0.00798273	0.0104884	0.79498	0.992017	0.872145	0.899851	514376	530717	0.989512	0.991036	0.92295	0.0450465	0.106979	0.00681463	0.00269453	0.856923	0.993185	0.954954	0.893021	419869	392639	0.997305	0.986098	0.84402	0.112349	0.195523	0.0095461	0.00499417	0.730134	0.990454	0.887651	0.804477	326530	295934	0.995006	0.987562	0.886411	0.0860493	0.139517	0.00831025	0.00484249	0.795995	0.99169	0.913951	0.860483	393901	370857	0.995158	/mnt/ssd2t/ukbiobank/bmx_combined_label/5419804_20252_2_0.nii.gz	/mnt/ssd2t/ukbiobank/bmx_nnunet_tissue_1k/output/5419804_20252_2_0.nii.gz
0.979343	0.986698	0.0180367	0.00852165	0.0299588	0.0619153	0.973745	0.970041	0.981963	0.991478	6683913	6748679	0.938085	0.986208	0.906391	0.0996656	0.0874707	0.00691313	0.0079751	0.828807	0.993087	0.900334	0.912529	632932	641505	0.992025	0.991454	0.92464	0.053569	0.0961707	0.00590559	0.00315016	0.859842	0.994094	0.946431	0.903829	501743	479158	0.99685	0.988056	0.815286	0.142258	0.223166	0.00781268	0.00452541	0.688171	0.992187	0.857742	0.776834	293513	265827	0.995475	0.988387	0.904559	0.0751711	0.114841	0.00759173	0.00476966	0.825749	0.992408	0.924829	0.885159	537787	514719	0.99523	/mnt/ssd2t/ukbiobank/bmx_combined_label/5421441_20252_2_0.nii.gz	/mnt/ssd2t/ukbiobank/bmx_nnunet_tissue_1k/output/5421441_20252_2_0.nii.gz
0.979061	0.98679	0.0174281	0.00895502	0.0346349	0.0657927	0.973925	0.965365	0.982572	0.991045	6675694	6733261	0.934207	0.982124	0.87227	0.178708	0.0700053	0.00496361	0.0142147	0.773474	0.995036	0.821292	0.929995	555215	628701	0.985785	0.987845	0.87525	0.0364315	0.198238	0.0110311	0.00170275	0.778173	0.988969	0.963568	0.801762	449894	374346	0.998297	0.987011	0.839873	0.105198	0.208702	0.00934001	0.00418499	0.723949	0.99066	0.894802	0.791298	364165	322041	0.995815	0.988845	0.884253	0.100991	0.130025	0.00668536	0.00503321	0.792522	0.993315	0.899009	0.869975	414327	400946	0.994967	/mnt/ssd2t/ukbiobank/bmx_combined_label/5422911_20252_2_0.nii.gz	/mnt/ssd2t/ukbiobank/bmx_nnunet_tissue_1k/output/5422911_20252_2_0.nii.gz
0.975057	0.984551	0.0197112	0.0111505	0.0473561	0.0814243	0.969571	0.952644	0.980289	0.98885	8598727	8673818	0.918576	0.984904	0.89013	0.0879865	0.130728	0.0098575	0.00634606	0.802012	0.990142	0.912014	0.869272	752621	717349	0.993654	0.992195	0.921257	0.061264	0.0955835	0.00507195	0.00313809	0.854009	0.994928	0.938736	0.904417	540083	520338	0.996862	0.988389	0.789943	0.164411	0.250974	0.0075116	0.00442472	0.652815	0.992488	0.835589	0.749026	311837	279532	0.995575	0.987433	0.865909	0.144527	0.123398	0.00599625	0.0071878	0.763527	0.994004	0.855473	0.876602	495212	507443	0.992812	/mnt/ssd2t/ukbiobank/bmx_combined_label/5424126_20252_2_0.nii.gz	/mnt/ssd2t/ukbiobank/bmx_nnunet_tissue_1k/output/5424126_20252_2_0.nii.gz
0.974745	0.983463	0.0219992	0.0110144	0.0360205	0.0701748	0.967463	0.963979	0.978001	0.988986	6467626	6540270	0.929825	0.9791	0.8671	0.131094	0.134697	0.0115173	0.0111668	0.765381	0.988483	0.868906	0.865303	671179	668396	0.988833	0.987484	0.905681	0.0627982	0.123788	0.00907097	0.0043229	0.827621	0.990929	0.937202	0.876212	584161	546146	0.995677	0.984421	0.794786	0.214397	0.195814	0.00763939	0.00855436	0.659457	0.992361	0.785603	0.804186	319554	327113	0.991446	0.986447	0.873344	0.0871926	0.162849	0.00957977	0.00472713	0.775164	0.99042	0.912807	0.837151	475428	436023	0.995273	/mnt/ssd2t/ukbiobank/bmx_combined_label/5424546_20252_2_0.nii.gz	/mnt/ssd2t/ukbiobank/bmx_nnunet_tissue_1k/output/5424546_20252_2_0.nii.gz
0.977546	0.985111	0.017777	0.0119831	0.0369655	0.0541761	0.97066	0.963035	0.982223	0.988017	5846139	5880624	0.945824	0.985019	0.905283	0.101554	0.0877751	0.00748516	0.0087815	0.826956	0.992515	0.898446	0.912225	610253	619612	0.991219	0.991197	0.926751	0.0622883	0.0839569	0.00542603	0.00393848	0.8635	0.994574	0.937712	0.916043	472695	461772	0.996062	0.986406	0.82706	0.157991	0.187368	0.00779591	0.00635348	0.705117	0.992204	0.842009	0.812632	311040	300188	0.993647	0.987235	0.905401	0.0751456	0.11325	0.00835312	0.00533043	0.827154	0.991647	0.924854	0.88675	535645	513576	0.99467	/mnt/ssd2t/ukbiobank/bmx_combined_label/5425119_20252_2_0.nii.gz	/mnt/ssd2t/ukbiobank/bmx_nnunet_tissue_1k/output/5425119_20252_2_0.nii.gz
0.97421	0.982838	0.0214618	0.0128241	0.0391022	0.0642871	0.966255	0.960898	0.978538	0.987176	5824051	5875461	0.935713	0.984083	0.899127	0.113346	0.0880445	0.00744432	0.0098334	0.816739	0.992556	0.886654	0.911955	605614	622896	0.990167	0.990268	0.923879	0.0497244	0.101092	0.00708165	0.00330752	0.858526	0.992918	0.950276	0.898908	511496	483847	0.996692	0.984852	0.852377	0.109039	0.183004	0.0103012	0.00565465	0.742732	0.989699	0.890961	0.816996	416734	382138	0.994345	0.985737	0.869179	0.124169	0.137373	0.00797709	0.00710788	0.768626	0.992023	0.875831	0.862627	427639	421192	0.992892	/mnt/ssd2t/ukbiobank/bmx_combined_label/5426241_20252_3_0.nii.gz	/mnt/ssd2t/ukbiobank/bmx_nnunet_tissue_1k/output/5426241_20252_3_0.nii.gz
0.977899	0.984947	0.0200507	0.010005	0.0278694	0.0548582	0.970339	0.972131	0.979949	0.989995	5308527	5362946	0.945142	0.984504	0.916616	0.0608597	0.104853	0.0109713	0.00609964	0.846067	0.989029	0.93914	0.895147	691585	659188	0.9939	0.992127	0.941802	0.0620422	0.0543219	0.00392573	0.00451788	0.890006	0.996074	0.937958	0.945678	489618	493648	0.995482	0.985131	0.77271	0.214099	0.240045	0.00824899	0.00712259	0.629607	0.991751	0.785901	0.759955	241751	233770	0.992877	0.989289	0.926298	0.0575801	0.0892818	0.0071061	0.00444063	0.862714	0.992894	0.94242	0.910718	537209	519138	0.995559	/mnt/ssd2t/ukbiobank/bmx_combined_label/5426830_20252_2_0.nii.gz	/mnt/ssd2t/ukbiobank/bmx_nnunet_tissue_1k/output/5426830_20252_2_0.nii.gz
0.977137	0.985152	0.0203354	0.00929876	0.0315328	0.0671698	0.970738	0.968467	0.979665	0.990701	5770127	5835132	0.93283	0.968667	0.782572	0.247056	0.185374	0.0138698	0.0198773	0.642807	0.98613	0.752944	0.814626	521671	564407	0.980123	0.981056	0.849836	0.0243194	0.247255	0.0186312	0.00143857	0.738882	0.981369	0.975681	0.752745	536706	414073	0.998561	0.981765	0.742875	0.3022	0.205825	0.00709468	0.0117991	0.590932	0.992905	0.6978	0.794175	249979	284504	0.988201	0.987942	0.898662	0.0812235	0.12059	0.0077846	0.00503258	0.815973	0.992215	0.918777	0.87941	458213	438580	0.994967	/mnt/ssd2t/ukbiobank/bmx_combined_label/5426919_20252_2_0.nii.gz	/mnt/ssd2t/ukbiobank/bmx_nnunet_tissue_1k/output/5426919_20252_2_0.nii.gz
0.978676	0.986085	0.0169552	0.0108563	0.0358326	0.0551802	0.972552	0.964167	0.983045	0.989144	6571770	6612542	0.94482	0.983119	0.881426	0.115412	0.121714	0.00935903	0.00881603	0.78799	0.990641	0.884588	0.878286	614636	610257	0.991184	0.989956	0.919492	0.0603409	0.0998274	0.00677407	0.00393375	0.850981	0.993226	0.939659	0.900173	548186	525150	0.996066	0.985963	0.850248	0.138483	0.16073	0.00800181	0.00672488	0.739506	0.991998	0.861517	0.83927	408512	397963	0.993275	0.988365	0.890975	0.106292	0.111742	0.00631691	0.00597426	0.803386	0.993683	0.893708	0.888258	460500	457692	0.994026	/mnt/ssd2t/ukbiobank/bmx_combined_label/5427371_20252_2_0.nii.gz	/mnt/ssd2t/ukbiobank/bmx_nnunet_tissue_1k/output/5427371_20252_2_0.nii.gz
0.977576	0.985486	0.016634	0.0123845	0.0422719	0.0561931	0.971388	0.957728	0.983366	0.987616	6313056	6340337	0.943807	0.984497	0.90564	0.0545907	0.130919	0.0121645	0.00469808	0.827552	0.987836	0.945409	0.869081	701090	644487	0.995302	0.991015	0.932576	0.0995012	0.0329767	0.00227615	0.0073378	0.87367	0.997724	0.900499	0.967023	526280	565159	0.992662	0.986882	0.782563	0.241853	0.191395	0.0057672	0.00775709	0.642796	0.994233	0.758147	0.808605	239097	255010	0.992243	0.986675	0.862769	0.108684	0.164005	0.00862294	0.00537719	0.758658	0.991377	0.891316	0.835995	410365	384895	0.994623	/mnt/ssd2t/ukbiobank/bmx_combined_label/5427518_20252_2_0.nii.gz	/mnt/ssd2t/ukbiobank/bmx_nnunet_tissue_1k/output/5427518_20252_2_0.nii.gz
0.96608	0.976453	0.024712	0.0223799	0.0577298	0.0635062	0.953989	0.94227	0.975288	0.97762	5895059	5909155	0.936494	0.977411	0.853721	0.149348	0.143188	0.0119412	0.0125375	0.744776	0.988059	0.850652	0.856812	630423	634988	0.987463	0.986548	0.899542	0.0396181	0.154048	0.0117016	0.00267506	0.817426	0.988298	0.960382	0.845952	583422	513907	0.997325	0.982409	0.798536	0.191831	0.210869	0.00973577	0.00865757	0.664636	0.990264	0.808169	0.789131	362016	353488	0.991342	0.977209	0.876031	0.157191	0.0880213	0.00859309	0.0164732	0.779408	0.991407	0.842809	0.911979	723552	782934	0.983527	/mnt/ssd2t/ukbiobank/bmx_combined_label/5427541_20252_2_0.nii.gz	/mnt/ssd2t/ukbiobank/bmx_nnunet_tissue_1k/output/5427541_20252_2_0.nii.gz
0.973346	0.982219	0.0201113	0.01544	0.0464152	0.059888	0.965059	0.953585	0.979889	0.98456	5324296	5349678	0.940112	0.98324	0.904636	0.0984953	0.0922108	0.00885585	0.00951898	0.825877	0.991144	0.901505	0.907789	623571	627918	0.990481	0.990504	0.933687	0.0512382	0.0809154	0.00633156	0.00389346	0.875623	0.993668	0.948762	0.919085	517936	501735	0.996107	0.984517	0.814103	0.157986	0.212017	0.0095044	0.00664692	0.686487	0.990496	0.842014	0.787983	306362	286703	0.993353	0.985408	0.852276	0.155088	0.14023	0.00722565	0.00812443	0.74258	0.992774	0.844912	0.85977	348635	354766	0.991876	/mnt/ssd2t/ukbiobank/bmx_combined_label/5429254_20252_2_0.nii.gz	/mnt/ssd2t/ukbiobank/bmx_nnunet_tissue_1k/output/5429254_20252_2_0.nii.gz
0.974295	0.983075	0.0239914	0.00975542	0.031279	0.0745593	0.966713	0.968721	0.976009	0.990245	7250533	7356289	0.925441	0.983829	0.88954	0.123359	0.0971762	0.00757094	0.00987487	0.801055	0.992429	0.876641	0.902824	693647	714364	0.990125	0.989128	0.908591	0.0605352	0.120318	0.00784151	0.0037096	0.832494	0.992158	0.939465	0.879682	590759	553166	0.99629	0.985431	0.843735	0.0846066	0.217518	0.0114246	0.00382771	0.729708	0.988575	0.915393	0.782482	483435	413242	0.996172	0.985357	0.880633	0.105194	0.133098	0.00882566	0.00677184	0.786724	0.991174	0.894806	0.866902	599242	580555	0.993228	/mnt/ssd2t/ukbiobank/bmx_combined_label/5433392_20252_2_0.nii.gz	/mnt/ssd2t/ukbiobank/bmx_nnunet_tissue_1k/output/5433392_20252_2_0.nii.gz
0.976673	0.984468	0.0209127	0.010092	0.0307687	0.0623622	0.969411	0.969231	0.979087	0.989908	5951423	6017197	0.937638	0.983645	0.904033	0.0602899	0.129034	0.0124322	0.00542208	0.824872	0.987568	0.93971	0.870966	704875	653310	0.994578	0.991394	0.937364	0.0763933	0.0484618	0.00352569	0.00571327	0.882113	0.996474	0.923607	0.951538	539353	555664	0.994287	0.98442	0.811337	0.163664	0.212211	0.00940102	0.00684713	0.682563	0.990599	0.836336	0.787789	338899	319227	0.993153	0.98755	0.88444	0.104242	0.126596	0.00729332	0.00586405	0.792821	0.992707	0.895758	0.873404	434698	423850	0.994136	/mnt/ssd2t/ukbiobank/bmx_combined_label/5434792_20252_3_0.nii.gz	/mnt/ssd2t/ukbiobank/bmx_nnunet_tissue_1k/output/5434792_20252_3_0.nii.gz
0.969488	0.980283	0.02582	0.0135364	0.0470115	0.086993	0.961329	0.952988	0.97418	0.986464	5927784	6002528	0.913007	0.982471	0.881126	0.139111	0.0976633	0.00760537	0.0113122	0.787511	0.992395	0.860889	0.902337	555050	581773	0.988688	0.98971	0.907072	0.051441	0.130939	0.0079898	0.00289062	0.829946	0.99201	0.948559	0.869061	445514	408176	0.997109	0.982876	0.816318	0.117034	0.240976	0.0126244	0.00530966	0.689642	0.987376	0.882966	0.759024	386479	332229	0.99469	0.984539	0.847031	0.142092	0.163574	0.00881073	0.00747208	0.734651	0.991189	0.857908	0.836426	394537	384658	0.992528	/mnt/ssd2t/ukbiobank/bmx_combined_label/5440649_20252_2_0.nii.gz	/mnt/ssd2t/ukbiobank/bmx_nnunet_tissue_1k/output/5440649_20252_2_0.nii.gz
0.970064	0.980992	0.0235465	0.0144268	0.0541369	0.0861645	0.962693	0.945863	0.976453	0.985573	8446312	8525198	0.913835	0.982986	0.861319	0.139118	0.138243	0.00903027	0.009096	0.756419	0.99097	0.860882	0.861757	660705	661376	0.990904	0.990226	0.90153	0.0474677	0.144287	0.00791587	0.00235258	0.820715	0.992084	0.952532	0.855713	563424	506155	0.997647	0.988127	0.823235	0.162245	0.19079	0.00674101	0.00554379	0.699575	0.993259	0.837755	0.80921	368174	355629	0.994456	0.980061	0.853343	0.140944	0.152294	0.0111764	0.0102166	0.744201	0.988824	0.859056	0.847706	737414	727671	0.989783	/mnt/ssd2t/ukbiobank/bmx_combined_label/5444488_20252_2_0.nii.gz	/mnt/ssd2t/ukbiobank/bmx_nnunet_tissue_1k/output/5444488_20252_2_0.nii.gz
0.973213	0.983148	0.0222804	0.0113626	0.044719	0.0849342	0.966855	0.955281	0.97772	0.988637	8711585	8808864	0.915066	0.984702	0.881848	0.0731223	0.159009	0.0115023	0.00483174	0.788666	0.988498	0.926878	0.840991	748222	678890	0.995168	0.991373	0.9216	0.0893491	0.0671849	0.00386716	0.00526074	0.854599	0.996133	0.910651	0.932815	599123	613705	0.994739	0.987276	0.822456	0.143331	0.209128	0.0080709	0.00512193	0.698451	0.991929	0.856669	0.790872	410753	379205	0.994878	0.985813	0.857118	0.134195	0.151397	0.00798385	0.00694338	0.749961	0.992016	0.865805	0.848603	552692	541711	0.993057	/mnt/ssd2t/ukbiobank/bmx_combined_label/5444530_20252_2_0.nii.gz	/mnt/ssd2t/ukbiobank/bmx_nnunet_tissue_1k/output/5444530_20252_2_0.nii.gz
0.975297	0.983584	0.0237182	0.00900471	0.0277867	0.0709911	0.967697	0.972213	0.976282	0.990995	5626720	5711520	0.929009	0.978519	0.869783	0.100847	0.157728	0.0145993	0.00879539	0.769572	0.985401	0.899153	0.842272	641788	601188	0.991205	0.987866	0.912935	0.0648221	0.108275	0.00828823	0.00474834	0.839816	0.991712	0.935178	0.891725	537549	512572	0.995252	0.981147	0.725214	0.260168	0.288839	0.0104559	0.00906571	0.56889	0.989544	0.739832	0.711161	263590	253375	0.990934	0.987605	0.898659	0.0924699	0.110039	0.00723315	0.00596819	0.815969	0.992767	0.90753	0.889961	465297	456289	0.994032	/mnt/ssd2t/ukbiobank/bmx_combined_label/5444648_20252_2_0.nii.gz	/mnt/ssd2t/ukbiobank/bmx_nnunet_tissue_1k/output/5444648_20252_2_0.nii.gz
0.970419	0.980022	0.0255635	0.0143286	0.0412946	0.0721263	0.960826	0.958705	0.974437	0.985671	6204253	6275786	0.927874	0.983119	0.898201	0.0934174	0.110027	0.0100313	0.00837498	0.815213	0.989969	0.906583	0.889973	705320	692398	0.991625	0.990111	0.926718	0.0748885	0.0716701	0.00517733	0.00542728	0.863443	0.994823	0.925112	0.92833	567712	569687	0.994573	0.985382	0.803782	0.193358	0.199057	0.00772785	0.00745561	0.671936	0.992272	0.806642	0.800943	315070	312844	0.992544	0.981714	0.87305	0.0828631	0.166993	0.0135328	0.00614474	0.774701	0.986467	0.917137	0.833007	636205	577845	0.993855	/mnt/ssd2t/ukbiobank/bmx_combined_label/5445486_20252_2_0.nii.gz	/mnt/ssd2t/ukbiobank/bmx_nnunet_tissue_1k/output/5445486_20252_2_0.nii.gz
0.981531	0.988061	0.0123368	0.0115417	0.0394369	0.0420719	0.976403	0.960563	0.987663	0.988458	6110189	6115108	0.957928	0.984754	0.905601	0.106197	0.0822859	0.00714141	0.00944121	0.827487	0.992859	0.893803	0.917714	629792	646640	0.990559	0.990801	0.926775	0.0633096	0.0829322	0.00561336	0.00420137	0.863543	0.994387	0.93669	0.917068	501699	491189	0.995799	0.987434	0.820927	0.181655	0.176475	0.00639751	0.00662549	0.696248	0.993602	0.818345	0.823525	276425	278175	0.993375	0.989907	0.894692	0.0896755	0.120412	0.00615925	0.00443982	0.809451	0.993841	0.910325	0.879588	385227	372220	0.99556	/mnt/ssd2t/ukbiobank/bmx_combined_label/5445654_20252_2_0.nii.gz	/mnt/ssd2t/ukbiobank/bmx_nnunet_tissue_1k/output/5445654_20252_2_0.nii.gz
0.971443	0.980925	0.0250454	0.0130309	0.0392686	0.0736689	0.962564	0.960731	0.974955	0.986969	5860011	5932225	0.926331	0.981364	0.890547	0.117929	0.100813	0.009299	0.0110691	0.80269	0.990701	0.882071	0.899187	664113	677000	0.988931	0.989226	0.917008	0.0613208	0.103685	0.00735186	0.00416511	0.846736	0.992648	0.938679	0.896315	523096	499488	0.995835	0.985013	0.803103	0.140462	0.246378	0.0103609	0.00520593	0.670987	0.989639	0.859538	0.753622	319464	280098	0.994794	0.984313	0.876204	0.103931	0.142799	0.00985883	0.00688478	0.779682	0.990141	0.896069	0.857201	510122	487995	0.993115	/mnt/ssd2t/ukbiobank/bmx_combined_label/5446803_20252_2_0.nii.gz	/mnt/ssd2t/ukbiobank/bmx_nnunet_tissue_1k/output/5446803_20252_2_0.nii.gz
0.971765	0.980082	0.0235054	0.0163044	0.0398905	0.0569059	0.960942	0.96011	0.976495	0.983696	5051148	5088397	0.943094	0.970703	0.838823	0.208553	0.107768	0.0101896	0.0219656	0.722391	0.98981	0.791447	0.892232	611176	689005	0.978034	0.978997	0.85521	0.0355579	0.231797	0.0200027	0.00248776	0.747045	0.979997	0.964442	0.768203	577557	460039	0.997512	0.982639	0.829028	0.155056	0.1863	0.0101422	0.00814558	0.707982	0.989858	0.844944	0.8137	370011	356329	0.991854	0.983312	0.8917	0.121154	0.0950635	0.00782936	0.0102493	0.804566	0.992171	0.878846	0.904936	543058	559180	0.989751	/mnt/ssd2t/ukbiobank/bmx_combined_label/5446931_20252_2_0.nii.gz	/mnt/ssd2t/ukbiobank/bmx_nnunet_tissue_1k/output/5446931_20252_2_0.nii.gz
0.977225	0.984812	0.0199077	0.0104221	0.0315324	0.0590843	0.970079	0.968468	0.980092	0.989578	6690117	6754866	0.940916	0.980353	0.893008	0.112246	0.101676	0.0102243	0.0114079	0.806698	0.989776	0.887754	0.898324	818338	828082	0.988592	0.988194	0.912065	0.0582061	0.115844	0.00857991	0.00406557	0.838345	0.99142	0.941794	0.884156	620893	582894	0.995934	0.985529	0.802237	0.179102	0.215594	0.00836631	0.00665273	0.669779	0.991634	0.820898	0.784406	335496	320582	0.993347	0.987273	0.883664	0.0964577	0.135358	0.00799477	0.00546578	0.791576	0.992005	0.903542	0.864642	501241	479661	0.994534	/mnt/ssd2t/ukbiobank/bmx_combined_label/5447730_20252_2_0.nii.gz	/mnt/ssd2t/ukbiobank/bmx_nnunet_tissue_1k/output/5447730_20252_2_0.nii.gz
0.978625	0.986194	0.0165507	0.011046	0.0381156	0.0563416	0.972764	0.961884	0.983449	0.988954	7024248	7063565	0.943658	0.987043	0.912896	0.0721337	0.1016	0.00828496	0.00571015	0.83975	0.991715	0.927866	0.8984	687700	665861	0.99429	0.992801	0.938584	0.0679262	0.0548139	0.00339025	0.00425665	0.884276	0.99661	0.932074	0.945186	529574	537024	0.995743	0.987848	0.837929	0.153793	0.170188	0.00669103	0.0059338	0.721066	0.993309	0.846207	0.829812	344460	337786	0.994066	0.98691	0.881862	0.101877	0.13382	0.00798223	0.00587318	0.788689	0.992018	0.898123	0.86618	513234	494980	0.994127	/mnt/ssd2t/ukbiobank/bmx_combined_label/5448613_20252_2_0.nii.gz	/mnt/ssd2t/ukbiobank/bmx_nnunet_tissue_1k/output/5448613_20252_2_0.nii.gz
0.983693	0.989586	0.0134683	0.00734147	0.0266887	0.0481782	0.979386	0.973311	0.986532	0.992659	7062071	7105930	0.951822	0.985261	0.906427	0.0419124	0.139947	0.0125509	0.00340548	0.828868	0.987449	0.958088	0.860053	751041	674192	0.996595	0.992492	0.939395	0.0890138	0.0303679	0.00194686	0.00604902	0.885716	0.998053	0.910986	0.969632	543041	578000	0.993951	0.987046	0.773145	0.245208	0.207588	0.00595679	0.00737646	0.630184	0.994043	0.754792	0.792412	252057	264620	0.992624	0.992254	0.919078	0.0652383	0.0960871	0.00490691	0.00322704	0.850273	0.995093	0.934762	0.903913	440340	425808	0.996773	/mnt/ssd2t/ukbiobank/bmx_combined_label/5448852_20252_2_0.nii.gz	/mnt/ssd2t/ukbiobank/bmx_nnunet_tissue_1k/output/5448852_20252_2_0.nii.gz
0.981752	0.988212	0.017062	0.00645719	0.0224062	0.0576837	0.976699	0.977594	0.982938	0.993543	6658778	6730619	0.942316	0.985594	0.902942	0.0856256	0.108208	0.00877363	0.00678478	0.823058	0.991226	0.914374	0.891792	649927	633876	0.993215	0.991922	0.928669	0.0603276	0.0820797	0.00498067	0.00358102	0.866837	0.995019	0.939672	0.91792	495494	484024	0.996419	0.987286	0.80973	0.161171	0.217418	0.00776643	0.00538405	0.680291	0.992234	0.838829	0.782582	299009	278959	0.994616	0.990433	0.922558	0.0560003	0.0979315	0.00658372	0.00360832	0.856248	0.993416	0.944	0.902068	546392	522122	0.996392	/mnt/ssd2t/ukbiobank/bmx_combined_label/5449411_20252_2_0.nii.gz	/mnt/ssd2t/ukbiobank/bmx_nnunet_tissue_1k/output/5449411_20252_2_0.nii.gz
0.972191	0.981544	0.0265895	0.0101856	0.0316639	0.0798676	0.963757	0.968336	0.97341	0.989814	5866232	5965090	0.920132	0.972956	0.819304	0.232685	0.121151	0.00918583	0.0199867	0.693915	0.990814	0.767315	0.878849	547789	627414	0.980013	0.98114	0.845061	0.0306353	0.250986	0.0181998	0.00174526	0.731694	0.9818	0.969365	0.749014	539173	416611	0.998255	0.983193	0.821745	0.144657	0.209314	0.0107417	0.00688913	0.697425	0.989258	0.855343	0.790686	384709	355628	0.993111	0.984162	0.875836	0.100048	0.147021	0.0102654	0.00664522	0.7791	0.989735	0.899952	0.852979	514227	487387	0.993355	/mnt/ssd2t/ukbiobank/bmx_combined_label/5450161_20252_2_0.nii.gz	/mnt/ssd2t/ukbiobank/bmx_nnunet_tissue_1k/output/5450161_20252_2_0.nii.gz
0.978948	0.987283	0.0161285	0.00928205	0.0451854	0.07647	0.974885	0.954815	0.983872	0.990718	10215740	10286828	0.92353	0.985702	0.877624	0.102788	0.141128	0.00893512	0.00624651	0.781933	0.991065	0.897212	0.858872	739335	707741	0.993753	0.991942	0.912844	0.0650947	0.108201	0.00536203	0.00308417	0.839662	0.994638	0.934905	0.891799	586069	559047	0.996916	0.989387	0.782014	0.216266	0.219698	0.00549339	0.0053845	0.642055	0.994507	0.783734	0.780302	302165	300842	0.994615	0.989483	0.878606	0.112169	0.13043	0.005964	0.00502824	0.783494	0.994036	0.887831	0.86957	542053	530904	0.994972	/mnt/ssd2t/ukbiobank/bmx_combined_label/5450837_20252_2_0.nii.gz	/mnt/ssd2t/ukbiobank/bmx_nnunet_tissue_1k/output/5450837_20252_2_0.nii.gz
0.974721	0.983313	0.0232463	0.0100385	0.0318081	0.0715872	0.967174	0.968192	0.976754	0.989962	6360018	6446019	0.928413	0.982895	0.893888	0.099591	0.112539	0.0099305	0.00867261	0.808135	0.990069	0.900409	0.887461	686234	676366	0.991327	0.989672	0.919039	0.0610431	0.100052	0.00695127	0.00407664	0.850205	0.993049	0.938957	0.899948	550634	527758	0.995923	0.985182	0.834946	0.133315	0.194551	0.00946207	0.0060465	0.716658	0.990538	0.866685	0.805449	393347	365555	0.993953	0.985153	0.860631	0.114323	0.163037	0.0094169	0.00625989	0.755358	0.990583	0.885677	0.836963	462981	437516	0.99374	/mnt/ssd2t/ukbiobank/bmx_combined_label/5451334_20252_2_0.nii.gz	/mnt/ssd2t/ukbiobank/bmx_nnunet_tissue_1k/output/5451334_20252_2_0.nii.gz
0.977138	0.984754	0.0205902	0.00984295	0.0298199	0.0610349	0.969966	0.97018	0.97941	0.990157	4666285	4717489	0.938965	0.983813	0.897419	0.133391	0.0694999	0.00575884	0.0117957	0.813925	0.994241	0.866609	0.9305	476159	511264	0.988204	0.989789	0.91076	0.0399425	0.133722	0.00850439	0.00230644	0.836143	0.991496	0.960057	0.866278	376378	339613	0.997694	0.986116	0.841123	0.100968	0.209777	0.0101722	0.00432886	0.725808	0.989828	0.899032	0.790223	291037	255813	0.995671	0.987536	0.911512	0.0734344	0.10306	0.00792524	0.00548	0.837412	0.992075	0.926566	0.89694	447877	433557	0.99452	/mnt/ssd2t/ukbiobank/bmx_combined_label/5452700_20252_2_0.nii.gz	/mnt/ssd2t/ukbiobank/bmx_nnunet_tissue_1k/output/5452700_20252_2_0.nii.gz
0.973807	0.982051	0.0253357	0.0104484	0.0285713	0.0675188	0.964736	0.971429	0.974664	0.989552	6062344	6154942	0.932481	0.983197	0.905394	0.0695908	0.118311	0.0118097	0.00661737	0.827142	0.98819	0.930409	0.881689	763464	723486	0.993383	0.990059	0.931947	0.072458	0.0636061	0.00498999	0.00573439	0.872566	0.99501	0.927542	0.936394	608589	614397	0.994266	0.986125	0.813808	0.176877	0.195299	0.00764046	0.00677084	0.686067	0.99236	0.823123	0.804701	315460	308400	0.993229	0.983614	0.884988	0.0751834	0.151551	0.0120846	0.00553649	0.793703	0.987915	0.924817	0.848449	622066	570698	0.994464	/mnt/ssd2t/ukbiobank/bmx_combined_label/5453542_20252_2_0.nii.gz	/mnt/ssd2t/ukbiobank/bmx_nnunet_tissue_1k/output/5453542_20252_2_0.nii.gz
0.974449	0.98287	0.0209428	0.0132875	0.0392806	0.0609854	0.966317	0.960719	0.979057	0.986712	5273444	5314677	0.939015	0.976453	0.858888	0.174524	0.104881	0.00919456	0.0164689	0.752677	0.990805	0.825476	0.895119	568282	616226	0.983531	0.98463	0.89059	0.0412115	0.168552	0.0135666	0.00290763	0.802759	0.986433	0.958788	0.831448	534080	463147	0.997092	0.983654	0.826754	0.165885	0.180479	0.00901087	0.00814443	0.704672	0.990989	0.834115	0.819521	337840	331929	0.991856	0.986223	0.870883	0.114702	0.143069	0.00818706	0.0063651	0.771296	0.991813	0.885298	0.856931	384890	372557	0.993635	/mnt/ssd2t/ukbiobank/bmx_combined_label/5456353_20252_2_0.nii.gz	/mnt/ssd2t/ukbiobank/bmx_nnunet_tissue_1k/output/5456353_20252_2_0.nii.gz
0.97601	0.98363	0.0218925	0.0107839	0.0298667	0.059451	0.967788	0.970133	0.978108	0.989216	6114196	6183636	0.940549	0.979578	0.876124	0.142625	0.104288	0.00918176	0.013067	0.779556	0.990818	0.857375	0.895712	676556	706807	0.986933	0.986499	0.902094	0.0506713	0.140663	0.0108949	0.00357891	0.82165	0.989105	0.949329	0.859337	607353	549779	0.996421	0.985237	0.859896	0.120122	0.159197	0.00904387	0.0065375	0.754227	0.990956	0.879878	0.840803	452156	432076	0.993463	0.986432	0.89259	0.0884594	0.125588	0.00863102	0.00584809	0.806016	0.991369	0.911541	0.874412	541021	518984	0.994152	/mnt/ssd2t/ukbiobank/bmx_combined_label/5458767_20252_2_0.nii.gz	/mnt/ssd2t/ukbiobank/bmx_nnunet_tissue_1k/output/5458767_20252_2_0.nii.gz
0.973727	0.982643	0.0256775	0.00889297	0.0281924	0.0785166	0.965878	0.971808	0.974323	0.991107	6208164	6315111	0.921483	0.982554	0.893547	0.0628204	0.146203	0.0136003	0.00536825	0.807578	0.9864	0.93718	0.853797	709491	646366	0.994632	0.991981	0.939178	0.0705013	0.0509396	0.00356033	0.00502388	0.88533	0.99644	0.929499	0.94906	539737	551096	0.994976	0.983862	0.818954	0.146165	0.213188	0.0103317	0.00655243	0.693415	0.989668	0.853835	0.786812	383811	353683	0.993448	0.987271	0.874534	0.0985602	0.150813	0.00828628	0.00511771	0.777041	0.991714	0.90144	0.849187	432205	407152	0.994882	/mnt/ssd2t/ukbiobank/bmx_combined_label/5460866_20252_2_0.nii.gz	/mnt/ssd2t/ukbiobank/bmx_nnunet_tissue_1k/output/5460866_20252_2_0.nii.gz
0.975772	0.983877	0.0180431	0.014196	0.043064	0.0543035	0.968265	0.956936	0.981957	0.985804	5096439	5116406	0.945697	0.983927	0.905745	0.0990741	0.0893833	0.00829116	0.00927967	0.827728	0.991709	0.900926	0.910617	576394	582594	0.99072	0.992023	0.939237	0.0676266	0.0537981	0.00375357	0.00478343	0.885435	0.996246	0.932373	0.946202	442841	449409	0.995217	0.984365	0.846207	0.112338	0.191549	0.0107107	0.00574965	0.733413	0.989289	0.887662	0.808451	361615	329346	0.99425	0.987544	0.867279	0.132087	0.133354	0.00657018	0.00649871	0.76566	0.99343	0.867913	0.866646	319151	318685	0.993501	/mnt/ssd2t/ukbiobank/bmx_combined_label/5463554_20252_2_0.nii.gz	/mnt/ssd2t/ukbiobank/bmx_nnunet_tissue_1k/output/5463554_20252_2_0.nii.gz
0.976054	0.983842	0.0250215	0.007132	0.0207597	0.0704081	0.968198	0.97924	0.974979	0.992868	6364695	6481478	0.929592	0.980237	0.877024	0.118837	0.127076	0.0111508	0.0103389	0.780982	0.988849	0.881163	0.872924	699786	693243	0.989661	0.987654	0.905766	0.0565003	0.129066	0.00938331	0.00381305	0.827762	0.990617	0.9435	0.870934	590550	545130	0.996187	0.981851	0.791361	0.153764	0.256831	0.0123995	0.00655795	0.654753	0.987601	0.846236	0.743169	401462	352566	0.993442	0.989052	0.921393	0.0662907	0.0906024	0.00686412	0.00490114	0.854244	0.993136	0.933709	0.909398	611573	595649	0.995099	/mnt/ssd2t/ukbiobank/bmx_combined_label/5464120_20252_2_0.nii.gz	/mnt/ssd2t/ukbiobank/bmx_nnunet_tissue_1k/output/5464120_20252_2_0.nii.gz
0.978031	0.985413	0.0193693	0.00975878	0.0300529	0.0584691	0.971245	0.969947	0.980631	0.990241	5867949	5925457	0.941531	0.985581	0.91298	0.0679511	0.105323	0.00969078	0.0060237	0.839893	0.990309	0.932049	0.894677	662047	635501	0.993976	0.991785	0.933872	0.0669427	0.0653127	0.00432199	0.00443708	0.875947	0.995678	0.933057	0.934687	485985	486834	0.995563	0.98671	0.798345	0.204606	0.198681	0.00674559	0.00699673	0.664372	0.993254	0.795394	0.801319	257080	258995	0.993003	0.98709	0.90656	0.0642724	0.120845	0.00922594	0.00463161	0.829089	0.990774	0.935728	0.879155	557839	524113	0.995368	/mnt/ssd2t/ukbiobank/bmx_combined_label/5464965_20252_3_0.nii.gz	/mnt/ssd2t/ukbiobank/bmx_nnunet_tissue_1k/output/5464965_20252_3_0.nii.gz
0.978002	0.985912	0.0134095	0.0147654	0.0524887	0.0478368	0.972216	0.947511	0.986591	0.985235	6440047	6431196	0.952163	0.98456	0.906139	0.107697	0.0795894	0.00703212	0.00978805	0.828386	0.992968	0.892303	0.920411	667463	688488	0.990212	0.992139	0.934689	0.0587006	0.0718285	0.00462979	0.00373421	0.877387	0.99537	0.941299	0.928171	499551	492584	0.996266	0.986196	0.790522	0.204304	0.214585	0.00735695	0.00691702	0.653606	0.992643	0.795696	0.785415	273351	269819	0.993083	0.988949	0.874036	0.123935	0.127984	0.00588461	0.00567331	0.776255	0.994115	0.876065	0.872016	362412	360737	0.994327	/mnt/ssd2t/ukbiobank/bmx_combined_label/5465825_20252_2_0.nii.gz	/mnt/ssd2t/ukbiobank/bmx_nnunet_tissue_1k/output/5465825_20252_2_0.nii.gz
0.978673	0.986448	0.0196263	0.00740208	0.0277908	0.0712685	0.973258	0.972209	0.980374	0.992598	5780534	5852611	0.928731	0.98315	0.886871	0.126582	0.099255	0.00787342	0.0103296	0.796737	0.992127	0.873418	0.900745	542048	559007	0.98967	0.989768	0.907582	0.0348247	0.143525	0.00888124	0.00192566	0.830801	0.991119	0.965175	0.856475	433619	384784	0.998074	0.986701	0.788594	0.170724	0.248283	0.0084448	0.00528052	0.650974	0.991555	0.829276	0.751717	243911	221099	0.994719	0.98931	0.89696	0.0822299	0.122927	0.00686925	0.00440222	0.813171	0.993131	0.91777	0.877073	392143	374754	0.995598	/mnt/ssd2t/ukbiobank/bmx_combined_label/5469070_20252_2_0.nii.gz	/mnt/ssd2t/ukbiobank/bmx_nnunet_tissue_1k/output/5469070_20252_2_0.nii.gz
0.977483	0.985605	0.0180703	0.010693	0.0387502	0.0642279	0.971618	0.96125	0.98193	0.989307	7110152	7163571	0.935772	0.98464	0.896743	0.0724319	0.1321	0.0109382	0.00564177	0.812814	0.989062	0.927568	0.8679	701287	656175	0.994358	0.99277	0.93245	0.0583331	0.0765874	0.00437052	0.00326791	0.873449	0.995629	0.941667	0.923413	493162	483602	0.996732	0.985924	0.779076	0.214411	0.227329	0.0075402	0.0069986	0.638104	0.99246	0.785589	0.772671	293121	288301	0.993001	0.987124	0.889345	0.115713	0.10554	0.00648444	0.00718621	0.800739	0.993516	0.884287	0.89446	527878	533951	0.992814	/mnt/ssd2t/ukbiobank/bmx_combined_label/5470244_20252_2_0.nii.gz	/mnt/ssd2t/ukbiobank/bmx_nnunet_tissue_1k/output/5470244_20252_2_0.nii.gz
0.97317	0.982183	0.0246512	0.0108871	0.0336622	0.0740636	0.964989	0.966338	0.975349	0.989113	5792255	5873995	0.925936	0.98097	0.884693	0.137598	0.0918329	0.00806485	0.0126662	0.793229	0.991935	0.862402	0.908167	622783	655832	0.987334	0.988433	0.905165	0.0501592	0.135497	0.00918614	0.00311404	0.826759	0.990814	0.949841	0.864503	494713	450266	0.996886	0.986253	0.832475	0.141658	0.191879	0.00844624	0.00588594	0.713025	0.991554	0.858342	0.808121	327457	308298	0.994114	0.983506	0.868137	0.0834552	0.175414	0.0122777	0.00529237	0.766998	0.987722	0.916545	0.824586	510136	458953	0.994708	/mnt/ssd2t/ukbiobank/bmx_combined_label/5471863_20252_2_0.nii.gz	/mnt/ssd2t/ukbiobank/bmx_nnunet_tissue_1k/output/5471863_20252_2_0.nii.gz
0.976451	0.984102	0.0176745	0.0141142	0.0404431	0.0503059	0.968702	0.959557	0.982325	0.985886	4819610	4837078	0.949694	0.980095	0.887565	0.13638	0.0871248	0.00824871	0.0135752	0.797857	0.991751	0.86362	0.912875	561057	593056	0.986425	0.989564	0.924343	0.0534606	0.0968363	0.00732895	0.00387413	0.859329	0.992671	0.946539	0.903164	460158	439071	0.996126	0.984798	0.845321	0.123906	0.183362	0.00979118	0.00618977	0.732084	0.990209	0.876094	0.816638	331600	309096	0.99381	0.988539	0.891306	0.101009	0.116248	0.00652234	0.00557658	0.803925	0.993478	0.898991	0.883752	346647	340771	0.994423	/mnt/ssd2t/ukbiobank/bmx_combined_label/5472264_20252_3_0.nii.gz	/mnt/ssd2t/ukbiobank/bmx_nnunet_tissue_1k/output/5472264_20252_3_0.nii.gz
0.977547	0.985244	0.0179901	0.0115005	0.0368465	0.0568165	0.970917	0.963154	0.98201	0.988499	5656360	5693740	0.943184	0.983972	0.903168	0.0685946	0.123407	0.0114415	0.0060182	0.823434	0.988559	0.931405	0.876593	636065	598633	0.993982	0.99146	0.935366	0.0682357	0.0610053	0.00429964	0.00484391	0.878579	0.9957	0.931764	0.938995	490859	494668	0.995156	0.986047	0.790314	0.23821	0.178943	0.00593551	0.00849422	0.653322	0.994064	0.76179	0.821057	238881	257466	0.991506	0.986343	0.880391	0.0958926	0.142112	0.00881651	0.00566293	0.786339	0.991183	0.904107	0.857888	437035	414693	0.994337	/mnt/ssd2t/ukbiobank/bmx_combined_label/5474030_20252_3_0.nii.gz	/mnt/ssd2t/ukbiobank/bmx_nnunet_tissue_1k/output/5474030_20252_3_0.nii.gz
0.98017	0.988275	0.0139007	0.00953962	0.0527881	0.0754148	0.976822	0.947212	0.986099	0.99046	10810805	10858616	0.924585	0.986045	0.872271	0.103039	0.151097	0.00895715	0.00579941	0.773475	0.991043	0.896961	0.848903	719176	680644	0.994201	0.992863	0.918142	0.0737785	0.0897975	0.00412705	0.00333483	0.848672	0.995873	0.926221	0.910203	563401	553657	0.996665	0.990167	0.751677	0.248888	0.247756	0.00500087	0.00503113	0.60215	0.994999	0.751112	0.752244	253487	253869	0.994969	0.990706	0.872087	0.127991	0.127836	0.00481891	0.0048256	0.773186	0.995181	0.872009	0.872164	465426	465509	0.995174	/mnt/ssd2t/ukbiobank/bmx_combined_label/5475424_20252_2_0.nii.gz	/mnt/ssd2t/ukbiobank/bmx_nnunet_tissue_1k/output/5475424_20252_2_0.nii.gz
0.976561	0.98495	0.0201982	0.00984824	0.0351202	0.0701482	0.970345	0.96488	0.979802	0.990152	7170723	7246470	0.929852	0.984929	0.897497	0.116018	0.0885672	0.00692842	0.00933502	0.814055	0.993072	0.883982	0.911433	670124	690934	0.990665	0.990653	0.916213	0.0549896	0.110881	0.0067374	0.00315501	0.845381	0.993263	0.94501	0.889119	532073	500604	0.996845	0.988375	0.819109	0.159083	0.201596	0.00686044	0.00514886	0.693636	0.99314	0.840917	0.798404	305169	289741	0.994851	0.984967	0.874472	0.0845214	0.163019	0.0108177	0.00515713	0.776943	0.989182	0.915479	0.836981	579159	529499	0.994843	/mnt/ssd2t/ukbiobank/bmx_combined_label/5475535_20252_2_0.nii.gz	/mnt/ssd2t/ukbiobank/bmx_nnunet_tissue_1k/output/5475535_20252_2_0.nii.gz
0.978123	0.986326	0.0186998	0.00859683	0.0349131	0.0736454	0.973021	0.965087	0.9813	0.991403	6956637	7028259	0.926355	0.985995	0.898398	0.0905186	0.112419	0.00841529	0.00662466	0.815537	0.991585	0.909481	0.887581	609788	595104	0.993375	0.991924	0.921787	0.0643871	0.0916366	0.00505821	0.00345612	0.854921	0.994942	0.935613	0.908363	457961	444623	0.996544	0.987553	0.807318	0.151433	0.230107	0.00804036	0.00481636	0.676893	0.99196	0.848567	0.769893	296049	268601	0.995184	0.988017	0.873097	0.109477	0.14366	0.00725129	0.00532412	0.774776	0.992749	0.890523	0.85634	420793	404641	0.994676	/mnt/ssd2t/ukbiobank/bmx_combined_label/5475737_20252_2_0.nii.gz	/mnt/ssd2t/ukbiobank/bmx_nnunet_tissue_1k/output/5475737_20252_2_0.nii.gz
0.973452	0.982041	0.0238757	0.0119707	0.034296	0.0669005	0.964715	0.965704	0.976124	0.988029	6490697	6569859	0.933099	0.98505	0.903441	0.0916515	0.101414	0.00855198	0.00765261	0.823887	0.991448	0.908348	0.898586	687696	680305	0.992347	0.990544	0.924465	0.063441	0.0873215	0.00590072	0.00418491	0.859539	0.994099	0.936559	0.912679	560160	545877	0.995815	0.988137	0.812164	0.160551	0.213402	0.00717686	0.00507025	0.683735	0.992823	0.839449	0.786598	288062	269926	0.99493	0.982408	0.901513	0.0754323	0.120419	0.0120742	0.00723069	0.820687	0.987926	0.924568	0.879581	808757	769405	0.992769	/mnt/ssd2t/ukbiobank/bmx_combined_label/5476442_20252_2_0.nii.gz	/mnt/ssd2t/ukbiobank/bmx_nnunet_tissue_1k/output/5476442_20252_2_0.nii.gz
0.972875	0.982053	0.0234474	0.0123847	0.0387658	0.0716831	0.964738	0.961234	0.976553	0.987615	5949602	6017001	0.928317	0.98052	0.874174	0.122239	0.129384	0.0108961	0.0102177	0.776473	0.989104	0.877761	0.870616	615393	610384	0.989782	0.989097	0.918384	0.0572626	0.104743	0.00767684	0.0040003	0.849085	0.992323	0.942737	0.895257	542548	515223	0.996	0.986026	0.805937	0.19501	0.193113	0.00720434	0.00729161	0.674954	0.992796	0.80499	0.806887	284735	285406	0.992708	0.983659	0.872552	0.0956127	0.157118	0.0111148	0.00633431	0.773918	0.988885	0.904387	0.842882	525472	489736	0.993666	/mnt/ssd2t/ukbiobank/bmx_combined_label/5476759_20252_2_0.nii.gz	/mnt/ssd2t/ukbiobank/bmx_nnunet_tissue_1k/output/5476759_20252_2_0.nii.gz
0.977129	0.985022	0.0206438	0.00924593	0.0302423	0.0658043	0.970486	0.969758	0.979356	0.990754	5699698	5766032	0.934196	0.984071	0.902019	0.116696	0.0784558	0.00680755	0.0105244	0.821525	0.993192	0.883304	0.921544	597432	623296	0.989476	0.990136	0.916418	0.0446293	0.119484	0.00777841	0.00269147	0.845729	0.992222	0.955371	0.880516	461143	425012	0.997309	0.986027	0.826519	0.11484	0.224834	0.0100318	0.00451228	0.704331	0.989968	0.88516	0.775166	322424	282358	0.995488	0.987754	0.890509	0.0921936	0.126141	0.00760565	0.00536303	0.802629	0.992394	0.907806	0.873859	427895	411894	0.994637	/mnt/ssd2t/ukbiobank/bmx_combined_label/5477164_20252_3_0.nii.gz	/mnt/ssd2t/ukbiobank/bmx_nnunet_tissue_1k/output/5477164_20252_3_0.nii.gz
0.971857	0.980685	0.0262449	0.0122863	0.0333721	0.0695986	0.962101	0.966628	0.973755	0.987714	5066459	5139086	0.930401	0.984774	0.919375	0.0804849	0.0807643	0.00842259	0.00839116	0.850781	0.991577	0.919515	0.919236	661493	661292	0.991609	0.991517	0.93637	0.0544822	0.0726021	0.00523159	0.00385599	0.880353	0.994768	0.945518	0.927398	471405	462371	0.996144	0.98371	0.845321	0.10438	0.199628	0.011683	0.00549328	0.732084	0.988317	0.89562	0.800372	389550	348122	0.994507	0.983947	0.861002	0.114968	0.161758	0.0101654	0.00686578	0.75593	0.989835	0.885032	0.838242	415449	393485	0.993134	/mnt/ssd2t/ukbiobank/bmx_combined_label/5477557_20252_2_0.nii.gz	/mnt/ssd2t/ukbiobank/bmx_nnunet_tissue_1k/output/5477557_20252_2_0.nii.gz
0.976277	0.984631	0.0209804	0.00969216	0.0332359	0.0700063	0.969728	0.966764	0.97902	0.990308	6961605	7041873	0.929994	0.98256	0.889654	0.104145	0.116461	0.0100559	0.00887937	0.801241	0.989944	0.895855	0.883539	721854	711930	0.991121	0.989714	0.914969	0.0659335	0.103364	0.00678153	0.00416338	0.843265	0.993218	0.934066	0.896636	559934	537496	0.995837	0.986103	0.808127	0.150566	0.22935	0.00902068	0.00539239	0.678031	0.990979	0.849434	0.77065	344522	312568	0.994608	0.987624	0.882092	0.102879	0.132442	0.00745165	0.005608	0.789056	0.992548	0.897121	0.867558	484085	468133	0.994392	/mnt/ssd2t/ukbiobank/bmx_combined_label/5478086_20252_2_0.nii.gz	/mnt/ssd2t/ukbiobank/bmx_nnunet_tissue_1k/output/5478086_20252_2_0.nii.gz
0.976345	0.984938	0.0198334	0.0102431	0.0379515	0.0716078	0.970324	0.962048	0.980167	0.989757	8717423	8802718	0.928392	0.984883	0.852322	0.168029	0.126307	0.00665533	0.00927325	0.742648	0.993345	0.831971	0.873693	556984	584916	0.990727	0.990148	0.889704	0.0521872	0.161691	0.00799984	0.00229685	0.801322	0.992	0.947813	0.838309	528794	467701	0.997703	0.989249	0.848458	0.128723	0.173197	0.00653025	0.00461456	0.736801	0.99347	0.871277	0.826803	406082	385354	0.995385	0.985226	0.911444	0.0729116	0.103682	0.00958031	0.00653356	0.837296	0.99042	0.927088	0.896318	946253	914847	0.993466	/mnt/ssd2t/ukbiobank/bmx_combined_label/5479550_20252_2_0.nii.gz	/mnt/ssd2t/ukbiobank/bmx_nnunet_tissue_1k/output/5479550_20252_2_0.nii.gz
0.980202	0.986883	0.0167116	0.00949529	0.0294372	0.0510283	0.974106	0.970563	0.983288	0.990505	6006453	6050534	0.948972	0.98168	0.894581	0.136635	0.0718614	0.00661374	0.0134259	0.809268	0.993386	0.863365	0.928139	668982	719172	0.986574	0.987434	0.904298	0.0471303	0.139561	0.0102696	0.00315417	0.825315	0.98973	0.95287	0.860439	551170	497705	0.996846	0.98617	0.837353	0.132766	0.190539	0.00873883	0.00570092	0.720212	0.991261	0.867234	0.809461	351320	327916	0.994299	0.990088	0.901366	0.0786598	0.11776	0.00635759	0.00407579	0.820443	0.993642	0.92134	0.88224	410055	392653	0.995924	/mnt/ssd2t/ukbiobank/bmx_combined_label/5480998_20252_2_0.nii.gz	/mnt/ssd2t/ukbiobank/bmx_nnunet_tissue_1k/output/5480998_20252_2_0.nii.gz
0.969189	0.97937	0.0301464	0.0109246	0.032847	0.0872393	0.959574	0.967153	0.969854	0.989075	5611847	5723070	0.912761	0.98189	0.889617	0.104739	0.115956	0.0104218	0.00930621	0.801181	0.989578	0.895261	0.884044	626523	618673	0.990694	0.990013	0.921726	0.0561203	0.0994119	0.00692202	0.00374036	0.854816	0.993078	0.94388	0.900588	495534	472806	0.99626	0.983187	0.811125	0.156497	0.218859	0.010567	0.00702248	0.682263	0.989433	0.843503	0.781141	350756	324824	0.992978	0.981663	0.854273	0.0938092	0.192017	0.0135782	0.00596034	0.745617	0.986422	0.906191	0.807983	504850	450137	0.99404	/mnt/ssd2t/ukbiobank/bmx_combined_label/5481276_20252_2_0.nii.gz	/mnt/ssd2t/ukbiobank/bmx_nnunet_tissue_1k/output/5481276_20252_2_0.nii.gz
0.97867	0.9859	0.0179016	0.0102686	0.0321477	0.0551384	0.972192	0.967852	0.982098	0.989731	5114638	5154390	0.944862	0.986117	0.923219	0.0603059	0.0926887	0.0093577	0.0058991	0.857388	0.990642	0.939694	0.907311	624445	602926	0.994101	0.992863	0.943398	0.0654819	0.0475519	0.0031713	0.00444517	0.89286	0.996829	0.934518	0.952448	423895	432028	0.995555	0.986568	0.819267	0.154192	0.205659	0.00817664	0.00577135	0.693863	0.991823	0.845808	0.794341	260169	244338	0.994229	0.988811	0.894423	0.0922837	0.118486	0.00672119	0.00509205	0.80901	0.993279	0.907716	0.881514	364953	354418	0.994908	/mnt/ssd2t/ukbiobank/bmx_combined_label/5483457_20252_2_0.nii.gz	/mnt/ssd2t/ukbiobank/bmx_nnunet_tissue_1k/output/5483457_20252_2_0.nii.gz
0.978019	0.984754	0.0187835	0.0116824	0.0303483	0.0482415	0.969966	0.969652	0.981217	0.988318	5163053	5200418	0.951759	0.98411	0.915227	0.0881694	0.0813519	0.0083847	0.00914825	0.843703	0.991615	0.911831	0.918648	671146	676164	0.990852	0.989675	0.925965	0.0603048	0.0873701	0.00663742	0.0044591	0.862136	0.993363	0.939695	0.91263	508538	493891	0.995541	0.985401	0.835057	0.107074	0.215768	0.0106063	0.00465047	0.716822	0.989394	0.892926	0.784232	338706	297476	0.99535	0.988689	0.920793	0.0911553	0.0669405	0.00508447	0.00709383	0.853213	0.994916	0.908845	0.93306	506465	519959	0.992906	/mnt/ssd2t/ukbiobank/bmx_combined_label/5485324_20252_2_0.nii.gz	/mnt/ssd2t/ukbiobank/bmx_nnunet_tissue_1k/output/5485324_20252_2_0.nii.gz
0.978719	0.986002	0.0134827	0.014512	0.0459486	0.0427865	0.972391	0.954051	0.986517	0.985488	5885078	5878938	0.957214	0.983639	0.905654	0.0752462	0.112672	0.0108964	0.00700991	0.827576	0.989104	0.924754	0.887328	684756	657043	0.99299	0.991128	0.938724	0.0768111	0.0452093	0.00347347	0.00608747	0.884524	0.996527	0.923189	0.954791	550727	569579	0.993913	0.985735	0.805321	0.211203	0.177448	0.00661233	0.00819388	0.67409	0.993388	0.788797	0.822552	277546	289423	0.991806	0.989375	0.879477	0.124532	0.116477	0.00534768	0.00576769	0.784881	0.994652	0.875468	0.883523	339518	342642	0.994232	/mnt/ssd2t/ukbiobank/bmx_combined_label/5485706_20252_3_0.nii.gz	/mnt/ssd2t/ukbiobank/bmx_nnunet_tissue_1k/output/5485706_20252_3_0.nii.gz
0.978849	0.986179	0.020859	0.00668007	0.022134	0.0669055	0.972736	0.977866	0.979141	0.99332	5706374	5789008	0.933094	0.986887	0.913278	0.0996893	0.0733756	0.00592156	0.00826078	0.840397	0.994078	0.900311	0.926624	559682	576040	0.991739	0.991578	0.927631	0.0567795	0.0874514	0.00548695	0.00345371	0.86503	0.994513	0.943221	0.912549	444304	429856	0.996546	0.986123	0.840978	0.0689892	0.233178	0.0116155	0.00285565	0.725592	0.988384	0.931011	0.766822	359417	296032	0.997144	0.989622	0.909537	0.0675666	0.112261	0.0069885	0.00401653	0.834084	0.993012	0.932433	0.887739	441426	420267	0.995983	/mnt/ssd2t/ukbiobank/bmx_combined_label/5487127_20252_2_0.nii.gz	/mnt/ssd2t/ukbiobank/bmx_nnunet_tissue_1k/output/5487127_20252_2_0.nii.gz
0.976904	0.984471	0.0211885	0.00980362	0.0287565	0.0607999	0.969417	0.971244	0.978811	0.990196	6405086	6479586	0.9392	0.981589	0.900625	0.107714	0.0908796	0.00920022	0.011089	0.819215	0.9908	0.892286	0.90912	795019	810018	0.988911	0.987896	0.911244	0.0539479	0.121094	0.00916246	0.00381268	0.836959	0.990838	0.946052	0.878906	612443	568975	0.996187	0.985389	0.809376	0.147979	0.229203	0.00957209	0.00561316	0.679792	0.990428	0.852021	0.770797	348625	315390	0.994387	0.987713	0.892615	0.0957114	0.118761	0.00729401	0.00573753	0.806057	0.992706	0.904289	0.881239	502027	489231	0.994262	/mnt/ssd2t/ukbiobank/bmx_combined_label/5487736_20252_2_0.nii.gz	/mnt/ssd2t/ukbiobank/bmx_nnunet_tissue_1k/output/5487736_20252_2_0.nii.gz
0.979211	0.986482	0.0206985	0.00623182	0.0211017	0.0677349	0.973324	0.978898	0.979302	0.993768	6103194	6193353	0.932265	0.984813	0.90252	0.0967552	0.0982027	0.00830242	0.00816804	0.822357	0.991698	0.903245	0.901797	623374	622375	0.991832	0.991317	0.922985	0.0539873	0.0989487	0.00604661	0.00315143	0.856984	0.993953	0.946013	0.901051	461734	439789	0.996849	0.985324	0.816662	0.118261	0.23947	0.0106884	0.00458096	0.690133	0.989312	0.881739	0.76053	343651	296411	0.995419	0.990531	0.916581	0.0627935	0.103156	0.00633547	0.00370024	0.846008	0.993665	0.937207	0.896844	463811	443836	0.9963	/mnt/ssd2t/ukbiobank/bmx_combined_label/5488410_20252_2_0.nii.gz	/mnt/ssd2t/ukbiobank/bmx_nnunet_tissue_1k/output/5488410_20252_2_0.nii.gz
0.963893	0.975135	0.0344859	0.0150504	0.0405625	0.0899351	0.951477	0.959437	0.965514	0.98495	6015055	6136136	0.910065	0.974084	0.84551	0.156316	0.152656	0.0139492	0.0143399	0.732367	0.986051	0.843684	0.847344	700365	703403	0.98566	0.98532	0.888028	0.0351655	0.177451	0.0133646	0.00228325	0.798607	0.986635	0.964835	0.822549	592203	504870	0.997717	0.981366	0.794371	0.16758	0.240351	0.0119027	0.00760635	0.658885	0.988097	0.83242	0.759649	396482	361821	0.992394	0.979742	0.87212	0.126479	0.129275	0.0111367	0.0108639	0.773239	0.988863	0.873521	0.870725	663870	661745	0.989136	/mnt/ssd2t/ukbiobank/bmx_combined_label/5488435_20252_2_0.nii.gz	/mnt/ssd2t/ukbiobank/bmx_nnunet_tissue_1k/output/5488435_20252_2_0.nii.gz
0.975615	0.983231	0.0246372	0.00877218	0.023693	0.0647796	0.967016	0.976307	0.975363	0.991228	5064875	5147259	0.93522	0.982733	0.910612	0.0716136	0.106494	0.0115796	0.00752506	0.835894	0.98842	0.928386	0.893506	691250	665279	0.992475	0.990241	0.932325	0.0546607	0.080336	0.00632149	0.00419329	0.873229	0.993679	0.945339	0.919664	513294	499353	0.995807	0.983205	0.774214	0.179512	0.267119	0.010877	0.00655769	0.631606	0.989123	0.820488	0.732881	275918	246457	0.993442	0.988136	0.911493	0.075732	0.100934	0.00734362	0.00537039	0.837378	0.992656	0.924268	0.899066	477161	464150	0.99463	/mnt/ssd2t/ukbiobank/bmx_combined_label/5488507_20252_2_0.nii.gz	/mnt/ssd2t/ukbiobank/bmx_nnunet_tissue_1k/output/5488507_20252_2_0.nii.gz
0.976141	0.984068	0.0238594	0.00787396	0.0238581	0.0700042	0.968637	0.976142	0.976141	0.992126	5499773	5589838	0.929996	0.984368	0.907817	0.102758	0.0813559	0.00745632	0.00962149	0.831194	0.992544	0.897242	0.918644	620447	635247	0.990379	0.990554	0.921902	0.0430809	0.110643	0.007365	0.00267781	0.855119	0.992635	0.956919	0.889357	464195	431421	0.997322	0.983258	0.816416	0.0944372	0.256753	0.0134114	0.00408698	0.689782	0.986589	0.905563	0.743247	370894	304414	0.995913	0.989376	0.911965	0.0822726	0.0937249	0.00605408	0.00525225	0.838177	0.993946	0.917727	0.906275	449635	444024	0.994748	/mnt/ssd2t/ukbiobank/bmx_combined_label/5489689_20252_2_0.nii.gz	/mnt/ssd2t/ukbiobank/bmx_nnunet_tissue_1k/output/5489689_20252_2_0.nii.gz
0.976326	0.984236	0.0193433	0.0121577	0.0369224	0.0578869	0.968962	0.963078	0.980657	0.987842	5910647	5953956	0.942113	0.979188	0.873545	0.146435	0.105518	0.00925944	0.0134096	0.775482	0.990741	0.853565	0.894482	634880	665314	0.98659	0.986175	0.896909	0.051151	0.14964	0.0112988	0.00348866	0.813087	0.988701	0.948849	0.85036	558707	500714	0.996511	0.986386	0.826372	0.167885	0.179292	0.00736426	0.00680505	0.704117	0.992636	0.832115	0.820708	311860	307585	0.993195	0.984654	0.873283	0.116116	0.137067	0.00893361	0.00740012	0.775068	0.991066	0.883884	0.862933	484106	472631	0.9926	/mnt/ssd2t/ukbiobank/bmx_combined_label/5490072_20252_2_0.nii.gz	/mnt/ssd2t/ukbiobank/bmx_nnunet_tissue_1k/output/5490072_20252_2_0.nii.gz
0.973887	0.98287	0.0237853	0.0103833	0.033795	0.0751215	0.966317	0.966205	0.976215	0.989617	7004438	7100599	0.924879	0.985917	0.912279	0.075218	0.0998909	0.00882586	0.00648385	0.838706	0.991174	0.924782	0.900109	752781	732697	0.993516	0.992039	0.932689	0.0531339	0.0810695	0.00516693	0.00329275	0.873868	0.994833	0.946866	0.918931	555363	538978	0.996707	0.985131	0.806268	0.141868	0.239684	0.0101189	0.00533228	0.675418	0.989881	0.858132	0.760316	376541	333620	0.994668	0.984766	0.873045	0.113565	0.139946	0.00905881	0.00714618	0.774694	0.990941	0.886435	0.860054	563540	546769	0.992854	/mnt/ssd2t/ukbiobank/bmx_combined_label/5490504_20252_3_0.nii.gz	/mnt/ssd2t/ukbiobank/bmx_nnunet_tissue_1k/output/5490504_20252_3_0.nii.gz
0.975089	0.983215	0.0255621	0.00784755	0.0229698	0.0723317	0.966985	0.97703	0.974438	0.992152	5729815	5833979	0.927668	0.985376	0.911509	0.0648286	0.110986	0.0102261	0.00570429	0.837405	0.989774	0.935171	0.889014	660081	627501	0.994296	0.991682	0.93554	0.0752138	0.053453	0.00364686	0.00524383	0.878887	0.996353	0.924786	0.946547	496885	508577	0.994756	0.984715	0.828436	0.0941095	0.236817	0.0119376	0.00402857	0.707119	0.988062	0.905891	0.763183	376759	317407	0.995971	0.987725	0.907331	0.0711384	0.113225	0.00820368	0.00493699	0.83038	0.991796	0.928862	0.886775	528012	504088	0.995063	/mnt/ssd2t/ukbiobank/bmx_combined_label/5491385_20252_2_0.nii.gz	/mnt/ssd2t/ukbiobank/bmx_nnunet_tissue_1k/output/5491385_20252_2_0.nii.gz
0.973922	0.982171	0.026407	0.00909932	0.0251511	0.070809	0.964966	0.974849	0.973593	0.990901	5860551	5964735	0.929191	0.984028	0.903179	0.0807699	0.112322	0.0102574	0.00714521	0.823451	0.989743	0.91923	0.887678	678496	655207	0.992855	0.989817	0.924551	0.0797461	0.071112	0.00512375	0.00579584	0.859688	0.994876	0.920254	0.928888	543045	548140	0.994204	0.986748	0.836769	0.127388	0.196246	0.00862941	0.00517749	0.719349	0.991371	0.872612	0.803754	341678	314716	0.994823	0.983748	0.896001	0.0600862	0.143992	0.0127241	0.00487407	0.811595	0.987276	0.939914	0.856008	661230	602202	0.995126	/mnt/ssd2t/ukbiobank/bmx_combined_label/5492444_20252_2_0.nii.gz	/mnt/ssd2t/ukbiobank/bmx_nnunet_tissue_1k/output/5492444_20252_2_0.nii.gz
0.979267	0.986654	0.0194156	0.00720055	0.0254454	0.0665369	0.97366	0.974555	0.980584	0.992799	6204249	6281535	0.933463	0.983117	0.895955	0.0791771	0.127604	0.0115441	0.00681873	0.811521	0.988456	0.920823	0.872396	669710	634489	0.993181	0.991668	0.927545	0.0489656	0.0948128	0.00591828	0.0029179	0.864879	0.994082	0.951034	0.905187	473554	450725	0.997082	0.98501	0.762196	0.231056	0.244435	0.00802195	0.00745519	0.615764	0.991978	0.768944	0.755565	255528	251082	0.992545	0.990188	0.907606	0.0763904	0.107853	0.00614703	0.00421371	0.830841	0.993853	0.92361	0.892147	434175	419385	0.995786	/mnt/ssd2t/ukbiobank/bmx_combined_label/5492475_20252_2_0.nii.gz	/mnt/ssd2t/ukbiobank/bmx_nnunet_tissue_1k/output/5492475_20252_2_0.nii.gz
0.973399	0.982254	0.020005	0.0154759	0.0465162	0.0595797	0.965127	0.953484	0.979995	0.984524	5983037	6010688	0.94042	0.978062	0.878331	0.14782	0.0938615	0.0090426	0.0150509	0.783057	0.990957	0.85218	0.906138	699211	743484	0.984949	0.986142	0.905791	0.05511	0.130201	0.0107291	0.00420795	0.827805	0.989271	0.94489	0.869799	612847	564144	0.995792	0.984215	0.782099	0.228178	0.207347	0.0076927	0.00868536	0.64217	0.992307	0.771822	0.792653	285956	293674	0.991315	0.984933	0.851061	0.115116	0.180271	0.00995114	0.00591066	0.740737	0.990049	0.884884	0.819729	420189	389250	0.994089	/mnt/ssd2t/ukbiobank/bmx_combined_label/5493506_20252_2_0.nii.gz	/mnt/ssd2t/ukbiobank/bmx_nnunet_tissue_1k/output/5493506_20252_2_0.nii.gz
0.967093	0.977003	0.0305505	0.0153249	0.0389958	0.0759258	0.95504	0.961004	0.969449	0.984675	5130946	5211530	0.924074	0.982939	0.908432	0.0680163	0.113958	0.0119718	0.00682855	0.832227	0.988028	0.931984	0.886042	690375	656343	0.993171	0.990691	0.937468	0.0652111	0.0598374	0.00479968	0.00525836	0.882296	0.9952	0.934789	0.940163	536487	539571	0.994742	0.983695	0.788842	0.18834	0.232728	0.00959792	0.00735914	0.651312	0.990402	0.81166	0.767272	286901	271211	0.992641	0.978912	0.865412	0.107846	0.159774	0.0139524	0.00891491	0.762754	0.986048	0.892154	0.840226	583218	549272	0.991085	/mnt/ssd2t/ukbiobank/bmx_combined_label/5495161_20252_2_0.nii.gz	/mnt/ssd2t/ukbiobank/bmx_nnunet_tissue_1k/output/5495161_20252_2_0.nii.gz
0.971575	0.980619	0.0254451	0.0132412	0.0368126	0.0692175	0.961975	0.963187	0.974555	0.986759	4663110	4721504	0.930783	0.982338	0.913063	0.0578219	0.114306	0.0132769	0.0063578	0.840034	0.986723	0.942178	0.885694	670071	629900	0.993642	0.991145	0.938087	0.0586983	0.0651066	0.00503051	0.00450686	0.883393	0.994969	0.941302	0.934893	459170	456044	0.995493	0.98011	0.761493	0.190719	0.280966	0.0129142	0.0078287	0.614848	0.987086	0.809281	0.719034	282572	251061	0.992171	0.986069	0.865777	0.155104	0.112283	0.00600214	0.00868785	0.763322	0.993998	0.844896	0.887717	323861	340275	0.991312	/mnt/ssd2t/ukbiobank/bmx_combined_label/5498145_20252_2_0.nii.gz	/mnt/ssd2t/ukbiobank/bmx_nnunet_tissue_1k/output/5498145_20252_2_0.nii.gz
0.977591	0.984967	0.0197939	0.0102266	0.0302069	0.0573829	0.970378	0.969793	0.980206	0.989773	6439393	6502245	0.942617	0.985565	0.91321	0.057	0.114755	0.0107067	0.00502111	0.840282	0.989293	0.943	0.885245	744829	699211	0.994979	0.99138	0.939555	0.0850206	0.0345138	0.00258421	0.00668962	0.886	0.997416	0.914979	0.965486	602483	635740	0.99331	0.985665	0.818372	0.163611	0.198885	0.00833945	0.00658269	0.69258	0.991661	0.836389	0.801115	350001	335240	0.993417	0.98816	0.902603	0.0657712	0.126951	0.00847544	0.00412145	0.822495	0.991525	0.934229	0.873049	545604	509874	0.995879	/mnt/ssd2t/ukbiobank/bmx_combined_label/5498615_20252_2_0.nii.gz	/mnt/ssd2t/ukbiobank/bmx_nnunet_tissue_1k/output/5498615_20252_2_0.nii.gz
0.97237	0.98209	0.0198771	0.0159342	0.0540171	0.0667445	0.964811	0.945983	0.980123	0.984066	6785925	6813224	0.933255	0.983227	0.887721	0.100149	0.124086	0.0101407	0.00798413	0.79811	0.989859	0.899851	0.875914	667302	649551	0.992016	0.991506	0.934659	0.0977349	0.030535	0.00205159	0.00702057	0.877333	0.997948	0.902265	0.969465	552383	593524	0.992979	0.984181	0.802095	0.167098	0.226514	0.00976345	0.00670929	0.669582	0.990237	0.832902	0.773486	365329	339268	0.993291	0.985965	0.856711	0.118135	0.167048	0.00883478	0.00591869	0.749338	0.991165	0.881865	0.832952	444021	419393	0.994081	/mnt/ssd2t/ukbiobank/bmx_combined_label/5499151_20252_2_0.nii.gz	/mnt/ssd2t/ukbiobank/bmx_nnunet_tissue_1k/output/5499151_20252_2_0.nii.gz
0.975672	0.983729	0.0203382	0.0121697	0.0363399	0.0597506	0.967979	0.96366	0.979662	0.98783	5724560	5772292	0.940249	0.984994	0.910534	0.0916979	0.0872234	0.00796689	0.00841306	0.835762	0.992033	0.908302	0.912777	643291	646460	0.991587	0.991406	0.934011	0.0702474	0.0616905	0.00427852	0.00491367	0.876193	0.995721	0.929753	0.938309	498407	502994	0.995086	0.986022	0.841417	0.134074	0.181743	0.00860466	0.00601398	0.726247	0.991395	0.865926	0.818257	348465	329282	0.993986	0.985474	0.877653	0.086001	0.155913	0.0102057	0.00522501	0.78198	0.989794	0.913999	0.844087	474637	438332	0.994775	/mnt/ssd2t/ukbiobank/bmx_combined_label/5502338_20252_2_0.nii.gz	/mnt/ssd2t/ukbiobank/bmx_nnunet_tissue_1k/output/5502338_20252_2_0.nii.gz
0.969662	0.979738	0.0309485	0.00933709	0.028437	0.0902301	0.960281	0.971563	0.969051	0.990663	5725764	5853458	0.90977	0.98328	0.891468	0.118368	0.098475	0.00813433	0.00997953	0.804187	0.991866	0.881632	0.901525	589053	602344	0.99002	0.990065	0.919109	0.0487177	0.110959	0.00748877	0.0030865	0.850325	0.992511	0.951282	0.889041	490972	458848	0.996913	0.985871	0.846658	0.110717	0.192068	0.00969847	0.00510278	0.734091	0.990302	0.889283	0.807932	373373	339217	0.994897	0.980976	0.857702	0.0754992	0.200095	0.0152905	0.00504376	0.750856	0.98471	0.924501	0.799905	554313	479608	0.994956	/mnt/ssd2t/ukbiobank/bmx_combined_label/5502708_20252_2_0.nii.gz	/mnt/ssd2t/ukbiobank/bmx_nnunet_tissue_1k/output/5502708_20252_2_0.nii.gz
0.976433	0.984147	0.023552	0.00803118	0.0236134	0.0672077	0.968789	0.976387	0.976448	0.991969	5365461	5450746	0.932792	0.983982	0.90918	0.0856601	0.0959211	0.00932429	0.00824237	0.833484	0.990676	0.91434	0.904079	645228	637987	0.991758	0.990739	0.932257	0.0559811	0.0792149	0.00587885	0.00405975	0.87311	0.994121	0.944019	0.920785	503504	491112	0.99594	0.983875	0.829668	0.100926	0.229791	0.0122517	0.00464529	0.708916	0.987748	0.899074	0.770209	370968	317797	0.995355	0.98901	0.895943	0.0892639	0.118377	0.0067007	0.0049001	0.811501	0.993299	0.910736	0.881623	390439	377958	0.9951	/mnt/ssd2t/ukbiobank/bmx_combined_label/5502978_20252_2_0.nii.gz	/mnt/ssd2t/ukbiobank/bmx_nnunet_tissue_1k/output/5502978_20252_2_0.nii.gz
0.976677	0.985159	0.0143868	0.0152941	0.0560277	0.0528336	0.970753	0.943972	0.985613	0.984706	5407785	5402807	0.947166	0.98375	0.8919	0.137058	0.077131	0.00607478	0.0114814	0.804892	0.993925	0.862942	0.922869	499695	534396	0.988519	0.991811	0.928389	0.0478001	0.0942594	0.00585052	0.00283068	0.86635	0.994149	0.9522	0.905741	403164	383493	0.997169	0.98704	0.777924	0.23006	0.213925	0.00636532	0.00698453	0.636559	0.993635	0.76994	0.786075	198649	202812	0.993015	0.987912	0.885337	0.0969619	0.131684	0.0074627	0.0052952	0.794264	0.992537	0.903038	0.868316	369695	355480	0.994705	/mnt/ssd2t/ukbiobank/bmx_combined_label/5503045_20252_2_0.nii.gz	/mnt/ssd2t/ukbiobank/bmx_nnunet_tissue_1k/output/5503045_20252_2_0.nii.gz
0.976458	0.984722	0.0235504	0.00686379	0.0235105	0.0775087	0.969904	0.976489	0.97645	0.993136	6093135	6197261	0.922491	0.983037	0.88939	0.0725522	0.145668	0.0125508	0.00579773	0.800812	0.987449	0.927448	0.854332	636696	586502	0.994202	0.991683	0.933839	0.0551631	0.0769049	0.00521372	0.0036594	0.87589	0.994786	0.944837	0.923095	507146	495476	0.996341	0.982583	0.727534	0.249664	0.293923	0.0099892	0.00800057	0.571751	0.990011	0.750336	0.706077	262674	247180	0.991999	0.988286	0.899121	0.0741197	0.126135	0.00798521	0.00444447	0.81673	0.992015	0.92588	0.873865	476473	449705	0.995556	/mnt/ssd2t/ukbiobank/bmx_combined_label/5503081_20252_2_0.nii.gz	/mnt/ssd2t/ukbiobank/bmx_nnunet_tissue_1k/output/5503081_20252_2_0.nii.gz
0.976688	0.984973	0.0164037	0.0136464	0.0473478	0.0565243	0.970391	0.952652	0.983596	0.986354	6231974	6249444	0.943476	0.982529	0.883287	0.158367	0.0707209	0.00546023	0.0133929	0.79097	0.99454	0.841633	0.929279	572391	631999	0.986607	0.989487	0.907314	0.0448406	0.135967	0.00855868	0.00256871	0.830352	0.991441	0.955159	0.864033	479160	433446	0.997431	0.987311	0.811277	0.19025	0.187191	0.00650027	0.00663059	0.682477	0.9935	0.80975	0.812809	269976	270996	0.993369	0.986581	0.886568	0.0822053	0.142603	0.00925073	0.00500311	0.796248	0.990749	0.917795	0.857397	492099	459715	0.994997	/mnt/ssd2t/ukbiobank/bmx_combined_label/5503254_20252_2_0.nii.gz	/mnt/ssd2t/ukbiobank/bmx_nnunet_tissue_1k/output/5503254_20252_2_0.nii.gz
0.979123	0.986236	0.0142096	0.0133185	0.0418392	0.0445523	0.972845	0.958161	0.98579	0.986681	5407585	5412473	0.955448	0.984083	0.908912	0.0586599	0.121357	0.011979	0.00544037	0.833032	0.988021	0.94134	0.878643	644769	601825	0.99456	0.991016	0.935074	0.0913718	0.0368947	0.00266815	0.00697374	0.878065	0.997332	0.908628	0.963105	479174	507903	0.993026	0.98703	0.793946	0.236432	0.173159	0.00540983	0.00797801	0.658301	0.99459	0.763568	0.826841	215582	233446	0.992022	0.987956	0.887677	0.102305	0.122121	0.00699104	0.0057346	0.798038	0.993009	0.897695	0.877879	386740	378203	0.994265	/mnt/ssd2t/ukbiobank/bmx_combined_label/5505294_20252_2_0.nii.gz	/mnt/ssd2t/ukbiobank/bmx_nnunet_tissue_1k/output/5505294_20252_2_0.nii.gz
0.980906	0.987923	0.0178333	0.00625341	0.0239896	0.066224	0.976134	0.97601	0.982167	0.993747	6970917	7053105	0.933776	0.98934	0.92389	0.0622831	0.0895356	0.00683443	0.00462629	0.858546	0.993166	0.937717	0.910464	630364	612044	0.995374	0.993971	0.941155	0.0595932	0.0580957	0.00313434	0.00321998	0.888851	0.996866	0.940407	0.941904	454027	454750	0.99678	0.98712	0.830632	0.11171	0.219997	0.00923652	0.00413956	0.710326	0.990763	0.88829	0.780003	359173	315388	0.99586	0.990503	0.905424	0.0729201	0.115244	0.00622646	0.00376922	0.827191	0.993774	0.92708	0.884756	455748	434942	0.996231	/mnt/ssd2t/ukbiobank/bmx_combined_label/5506037_20252_2_0.nii.gz	/mnt/ssd2t/ukbiobank/bmx_nnunet_tissue_1k/output/5506037_20252_2_0.nii.gz
0.980594	0.98709	0.0179263	0.00784135	0.0239752	0.0536873	0.97451	0.976025	0.982074	0.992159	5612042	5669672	0.946313	0.986626	0.922503	0.0595665	0.0947561	0.00910292	0.00552812	0.856154	0.990897	0.940433	0.905244	659968	635273	0.994472	0.991947	0.935867	0.0684915	0.0597344	0.00398407	0.00460819	0.879464	0.996016	0.931509	0.940266	468993	473402	0.995392	0.986408	0.8225	0.132759	0.217852	0.00910167	0.00502292	0.698513	0.990898	0.867241	0.782148	302173	272524	0.994977	0.990654	0.923446	0.0687325	0.0842443	0.00551974	0.00443323	0.85778	0.99448	0.931268	0.915756	461978	454283	0.995567	/mnt/ssd2t/ukbiobank/bmx_combined_label/5506134_20252_2_0.nii.gz	/mnt/ssd2t/ukbiobank/bmx_nnunet_tissue_1k/output/5506134_20252_2_0.nii.gz
0.974439	0.983493	0.0213721	0.0115943	0.0402467	0.0724176	0.967521	0.959753	0.978628	0.988406	8216221	8298312	0.927582	0.986872	0.890434	0.102222	0.116792	0.00749976	0.00646438	0.802506	0.9925	0.897778	0.883208	644173	633719	0.993536	0.992983	0.923632	0.0533467	0.0982962	0.00484316	0.00250952	0.858101	0.995157	0.946653	0.901704	501932	478099	0.99749	0.988478	0.824973	0.125974	0.218866	0.00785222	0.00405469	0.702089	0.992148	0.874026	0.781134	370748	331345	0.995945	0.985009	0.913853	0.0819916	0.090265	0.0086375	0.00778182	0.841371	0.991362	0.918008	0.909735	932166	923765	0.992218	/mnt/ssd2t/ukbiobank/bmx_combined_label/5509157_20252_2_0.nii.gz	/mnt/ssd2t/ukbiobank/bmx_nnunet_tissue_1k/output/5509157_20252_2_0.nii.gz
0.97152	0.980331	0.0292814	0.0098638	0.0262994	0.0756012	0.961421	0.973701	0.970719	0.990136	5399847	5507862	0.924399	0.982892	0.902513	0.102612	0.0923038	0.00883224	0.00992043	0.822345	0.991168	0.897388	0.907696	657210	664759	0.99008	0.989813	0.923754	0.0554119	0.0961811	0.00702586	0.00388529	0.858311	0.992974	0.944588	0.903819	514332	492133	0.996115	0.984493	0.839398	0.103523	0.210848	0.0113403	0.00493306	0.723243	0.98866	0.896477	0.789152	386847	340534	0.995067	0.982932	0.883399	0.0772272	0.152753	0.0125355	0.00585824	0.79115	0.987464	0.922773	0.847247	574884	527832	0.994142	/mnt/ssd2t/ukbiobank/bmx_combined_label/5511527_20252_3_0.nii.gz	/mnt/ssd2t/ukbiobank/bmx_nnunet_tissue_1k/output/5511527_20252_3_0.nii.gz
0.971961	0.981013	0.0266783	0.0111728	0.0319974	0.0742334	0.962734	0.968003	0.973322	0.988827	6290266	6390473	0.925767	0.983823	0.905203	0.0602258	0.126915	0.0122328	0.00543012	0.826823	0.987767	0.939774	0.873085	759634	705728	0.99457	0.991785	0.939051	0.0722814	0.0493357	0.00352462	0.00528228	0.885105	0.996475	0.927719	0.950664	571614	585752	0.994718	0.985695	0.796174	0.192057	0.215258	0.00793815	0.00688645	0.661369	0.992062	0.807943	0.784742	305712	296933	0.993114	0.982212	0.879511	0.0831247	0.154927	0.0128089	0.00637562	0.784936	0.987191	0.916875	0.845073	659674	608014	0.993624	/mnt/ssd2t/ukbiobank/bmx_combined_label/5511767_20252_2_0.nii.gz	/mnt/ssd2t/ukbiobank/bmx_nnunet_tissue_1k/output/5511767_20252_2_0.nii.gz
0.981104	0.987895	0.0171786	0.00697915	0.0251468	0.060285	0.976079	0.974853	0.982821	0.993021	6489471	6556817	0.939715	0.985916	0.906276	0.0758415	0.110928	0.00917172	0.00605163	0.828615	0.990828	0.924159	0.889072	640127	615824	0.993948	0.993103	0.940494	0.0629633	0.0560239	0.00343471	0.00388697	0.887671	0.996565	0.937037	0.943976	482598	486172	0.996113	0.986251	0.827496	0.134603	0.207225	0.00896137	0.00535179	0.70575	0.991039	0.865397	0.792775	347660	318485	0.994648	0.99216	0.915844	0.063169	0.104222	0.00520013	0.00302028	0.844754	0.9948	0.936831	0.895778	398024	380582	0.99698	/mnt/ssd2t/ukbiobank/bmx_combined_label/5512509_20252_2_0.nii.gz	/mnt/ssd2t/ukbiobank/bmx_nnunet_tissue_1k/output/5512509_20252_2_0.nii.gz
0.974895	0.982973	0.0217656	0.0122431	0.0346482	0.060529	0.966515	0.965352	0.978234	0.987757	4853751	4900999	0.939471	0.981547	0.89536	0.074875	0.132549	0.0131892	0.00702949	0.810545	0.986811	0.925125	0.867451	602147	564608	0.992971	0.991255	0.939736	0.0705857	0.0497102	0.00384896	0.00557837	0.886323	0.996151	0.929414	0.95029	474691	485353	0.994422	0.984189	0.825287	0.175644	0.173781	0.00822734	0.00833347	0.702543	0.991773	0.824356	0.826219	299038	299714	0.991667	0.98552	0.872587	0.102284	0.151174	0.00934683	0.00599988	0.773972	0.990653	0.897716	0.848826	386469	365422	0.994	/mnt/ssd2t/ukbiobank/bmx_combined_label/5513559_20252_3_0.nii.gz	/mnt/ssd2t/ukbiobank/bmx_nnunet_tissue_1k/output/5513559_20252_3_0.nii.gz
0.974376	0.98332	0.0232107	0.0100612	0.033853	0.0757187	0.967187	0.966147	0.976789	0.989939	5334443	5406255	0.924281	0.984251	0.901724	0.105414	0.0910233	0.00787071	0.00924886	0.821036	0.992129	0.894586	0.908977	555737	564677	0.990751	0.991233	0.929477	0.0509295	0.0893244	0.00603406	0.00331027	0.868245	0.993966	0.949071	0.910676	443552	425608	0.99669	0.984865	0.83118	0.12683	0.206957	0.0101568	0.00567882	0.711128	0.989843	0.87317	0.793043	328489	298345	0.994321	0.986358	0.847689	0.105663	0.194335	0.00956297	0.00470699	0.735642	0.990437	0.894337	0.805665	329447	296783	0.995293	/mnt/ssd2t/ukbiobank/bmx_combined_label/5513984_20252_3_0.nii.gz	/mnt/ssd2t/ukbiobank/bmx_nnunet_tissue_1k/output/5513984_20252_3_0.nii.gz
0.978228	0.985491	0.0202829	0.00866719	0.0263538	0.0602328	0.971397	0.973646	0.979717	0.991333	5464169	5528953	0.939767	0.977779	0.855497	0.188488	0.095478	0.00755565	0.0164761	0.747483	0.992444	0.811512	0.904522	532751	593811	0.983524	0.986062	0.8868	0.0359929	0.178957	0.0126137	0.00218355	0.796623	0.987386	0.964007	0.821043	487129	414887	0.997816	0.984208	0.842176	0.11813	0.194099	0.010657	0.00595537	0.727378	0.989343	0.88187	0.805901	383016	350021	0.994045	0.990593	0.923194	0.0551054	0.0975332	0.00649871	0.00351737	0.857344	0.993501	0.944895	0.902467	458931	438324	0.996483	/mnt/ssd2t/ukbiobank/bmx_combined_label/5514187_20252_2_0.nii.gz	/mnt/ssd2t/ukbiobank/bmx_nnunet_tissue_1k/output/5514187_20252_2_0.nii.gz
0.972059	0.981483	0.0208436	0.0161785	0.0499663	0.063743	0.96364	0.950034	0.979156	0.983821	6084241	6113229	0.936257	0.983863	0.905699	0.0626649	0.123872	0.0119438	0.00568342	0.82765	0.988056	0.937335	0.876128	714955	668269	0.994317	0.991308	0.938427	0.0892963	0.0321082	0.00236961	0.00697164	0.883997	0.99763	0.910704	0.967892	553161	587897	0.993028	0.985318	0.789507	0.228565	0.191554	0.00676547	0.00844564	0.65222	0.993235	0.771435	0.808446	275301	288509	0.991554	0.982944	0.843494	0.126515	0.184506	0.0109765	0.00705472	0.729346	0.989023	0.873485	0.815494	455578	425332	0.992945	/mnt/ssd2t/ukbiobank/bmx_combined_label/5515259_20252_2_0.nii.gz	/mnt/ssd2t/ukbiobank/bmx_nnunet_tissue_1k/output/5515259_20252_2_0.nii.gz
0.976441	0.984362	0.021718	0.00948212	0.0293224	0.0654685	0.969205	0.970678	0.978282	0.990518	4697156	4755906	0.934531	0.984356	0.905504	0.0888832	0.10004	0.00907852	0.00797618	0.827325	0.990921	0.911117	0.89996	522593	516194	0.992024	0.990812	0.926946	0.0584762	0.0871881	0.00593543	0.00386747	0.863838	0.994065	0.941524	0.912812	400720	388500	0.996133	0.984838	0.832037	0.125539	0.206462	0.0102094	0.00565919	0.712382	0.989791	0.874461	0.793538	296960	269479	0.994341	0.987042	0.884201	0.0995777	0.131446	0.00792249	0.00580168	0.792437	0.992078	0.900422	0.868554	357416	344766	0.994198	/mnt/ssd2t/ukbiobank/bmx_combined_label/5516301_20252_2_0.nii.gz	/mnt/ssd2t/ukbiobank/bmx_nnunet_tissue_1k/output/5516301_20252_2_0.nii.gz
0.981856	0.988746	0.0152288	0.00724734	0.0305189	0.0625154	0.977742	0.969481	0.984771	0.992753	7123722	7181459	0.937485	0.986702	0.900815	0.107066	0.0911623	0.00649663	0.00775609	0.819531	0.993503	0.892934	0.908838	589575	600076	0.992244	0.992788	0.928536	0.0475223	0.0942311	0.00512669	0.00246526	0.866605	0.994873	0.952478	0.905769	458999	436490	0.997535	0.987948	0.833818	0.118424	0.209031	0.00827396	0.00422289	0.714998	0.991726	0.881576	0.790969	339174	304314	0.995777	0.992108	0.901707	0.0843237	0.111843	0.00474623	0.00347531	0.821008	0.995254	0.915676	0.888157	361660	350791	0.996525	/mnt/ssd2t/ukbiobank/bmx_combined_label/5517588_20252_2_0.nii.gz	/mnt/ssd2t/ukbiobank/bmx_nnunet_tissue_1k/output/5517588_20252_2_0.nii.gz
0.970602	0.980851	0.0239253	0.0143251	0.047864	0.0781586	0.962422	0.952136	0.976075	0.985675	7214537	7285496	0.921841	0.984619	0.888807	0.105546	0.11677	0.00872671	0.00779617	0.799867	0.991273	0.894454	0.88323	657333	649084	0.992204	0.991062	0.91958	0.0756443	0.0851465	0.00503418	0.00442909	0.851132	0.994966	0.924356	0.914854	527538	522115	0.995571	0.987841	0.853706	0.115521	0.174999	0.00783994	0.00484192	0.744752	0.99216	0.884479	0.825001	406152	378840	0.995158	0.980938	0.855783	0.123163	0.164284	0.0118843	0.00852064	0.74792	0.988116	0.876837	0.835716	639160	609185	0.991479	/mnt/ssd2t/ukbiobank/bmx_combined_label/5518376_20252_2_0.nii.gz	/mnt/ssd2t/ukbiobank/bmx_nnunet_tissue_1k/output/5518376_20252_2_0.nii.gz
0.973068	0.981629	0.0272423	0.009337	0.0260486	0.0736198	0.96392	0.973951	0.972758	0.990663	5194283	5289893	0.92638	0.983049	0.908469	0.0779058	0.104759	0.0108321	0.00784446	0.832289	0.989168	0.922094	0.895241	672026	652455	0.992156	0.990513	0.930286	0.0562242	0.0828243	0.00612733	0.00405067	0.869658	0.993873	0.943776	0.917176	493599	479687	0.995949	0.982823	0.802594	0.14071	0.247083	0.0119444	0.00599597	0.670278	0.988056	0.85929	0.752917	331678	290619	0.994004	0.986438	0.892143	0.0864552	0.12828	0.00879399	0.00567324	0.805286	0.991206	0.913545	0.87172	460174	439106	0.994327	/mnt/ssd2t/ukbiobank/bmx_combined_label/5518718_20252_2_0.nii.gz	/mnt/ssd2t/ukbiobank/bmx_nnunet_tissue_1k/output/5518718_20252_2_0.nii.gz
0.979003	0.986424	0.0178611	0.00925402	0.0319013	0.0602907	0.973211	0.968099	0.982139	0.990746	6150408	6204308	0.939709	0.984695	0.907874	0.0717559	0.11162	0.0103132	0.00637046	0.831291	0.989687	0.928244	0.88838	678129	649006	0.99363	0.990808	0.927941	0.0696646	0.0744419	0.00508338	0.00473438	0.865568	0.994917	0.930335	0.925558	510801	508178	0.995266	0.98667	0.797744	0.167623	0.234121	0.00829793	0.00548194	0.66354	0.991702	0.832377	0.765879	274191	252286	0.994518	0.988599	0.878494	0.121215	0.121798	0.00599742	0.00596491	0.783316	0.994003	0.878785	0.878202	374907	374658	0.994035	/mnt/ssd2t/ukbiobank/bmx_combined_label/5519225_20252_2_0.nii.gz	/mnt/ssd2t/ukbiobank/bmx_nnunet_tissue_1k/output/5519225_20252_2_0.nii.gz
0.979532	0.986484	0.0161309	0.0108865	0.0341418	0.0500223	0.973329	0.965858	0.983869	0.989113	6020282	6052372	0.949978	0.98565	0.906981	0.091671	0.0943628	0.0078978	0.00765166	0.829795	0.992102	0.908329	0.905637	615836	614011	0.992348	0.991181	0.926018	0.0644469	0.0833257	0.00533159	0.00404564	0.862228	0.994668	0.935553	0.916674	479996	470310	0.995954	0.987693	0.827811	0.170871	0.173503	0.00644014	0.00632303	0.706209	0.99356	0.829129	0.826497	285349	284443	0.993677	0.988234	0.916359	0.0672782	0.0994391	0.00764506	0.00500739	0.84563	0.992355	0.932722	0.900561	570550	550877	0.994993	/mnt/ssd2t/ukbiobank/bmx_combined_label/5519398_20252_2_0.nii.gz	/mnt/ssd2t/ukbiobank/bmx_nnunet_tissue_1k/output/5519398_20252_2_0.nii.gz
0.974211	0.982475	0.0226068	0.01239	0.0348269	0.0623765	0.965554	0.965173	0.977393	0.98761	6503061	6571038	0.937623	0.981729	0.89195	0.112425	0.103633	0.00952828	0.0104295	0.804972	0.990472	0.887575	0.896367	747467	754871	0.98957	0.988835	0.915808	0.0529284	0.113458	0.00830376	0.00364318	0.844691	0.991696	0.947072	0.886542	608550	569656	0.996357	0.984399	0.824781	0.139923	0.207732	0.0100567	0.0062638	0.70181	0.989943	0.860077	0.792268	411756	379293	0.993736	0.985134	0.892044	0.105013	0.110881	0.00822383	0.0077413	0.805125	0.991776	0.894987	0.889119	613732	609708	0.992259	/mnt/ssd2t/ukbiobank/bmx_combined_label/5519402_20252_2_0.nii.gz	/mnt/ssd2t/ukbiobank/bmx_nnunet_tissue_1k/output/5519402_20252_2_0.nii.gz
0.980888	0.987647	0.0162641	0.00841101	0.0290138	0.0550356	0.975595	0.970986	0.983736	0.991589	5085834	5126434	0.944964	0.987381	0.924034	0.0629453	0.0886288	0.00812966	0.00562969	0.858796	0.99187	0.937055	0.911371	555880	540644	0.99437	0.992856	0.942409	0.0635076	0.0515992	0.00339176	0.00422409	0.89109	0.996608	0.936492	0.948401	406809	411982	0.995776	0.987851	0.83463	0.136499	0.192374	0.00757158	0.00503762	0.716193	0.992428	0.863501	0.807626	250575	234361	0.994962	0.989532	0.882707	0.0952958	0.138246	0.0066064	0.00434761	0.790041	0.993394	0.904704	0.861754	301702	287379	0.995652	/mnt/ssd2t/ukbiobank/bmx_combined_label/5520743_20252_2_0.nii.gz	/mnt/ssd2t/ukbiobank/bmx_nnunet_tissue_1k/output/5520743_20252_2_0.nii.gz
0.974924	0.982851	0.0229002	0.0113291	0.0311228	0.06165	0.966281	0.968877	0.9771	0.988671	5359231	5422697	0.93835	0.98099	0.901598	0.0855506	0.110897	0.0120059	0.00903226	0.820827	0.987994	0.914449	0.889103	722247	702228	0.990968	0.989024	0.922914	0.0527342	0.100217	0.00786398	0.00394613	0.856862	0.992136	0.947266	0.899783	538462	511471	0.996054	0.983456	0.774883	0.186752	0.260025	0.0103684	0.00680019	0.632497	0.989632	0.813248	0.739975	283723	258160	0.9932	0.986882	0.898053	0.110484	0.0932433	0.00635443	0.00766521	0.81497	0.993646	0.889516	0.906757	469857	478964	0.992335	/mnt/ssd2t/ukbiobank/bmx_combined_label/5521501_20252_2_0.nii.gz	/mnt/ssd2t/ukbiobank/bmx_nnunet_tissue_1k/output/5521501_20252_2_0.nii.gz
0.977824	0.985772	0.0210735	0.00728552	0.0261969	0.073138	0.971944	0.973803	0.978927	0.992714	8815840	8940009	0.926862	0.981612	0.856434	0.179328	0.104545	0.006862	0.0127667	0.748916	0.993138	0.820672	0.895455	697746	761327	0.987233	0.987321	0.868719	0.0596406	0.192778	0.0104862	0.00280646	0.767908	0.989514	0.940359	0.807222	592012	508194	0.997194	0.987783	0.847338	0.107745	0.193273	0.00844357	0.00427381	0.735114	0.991556	0.892255	0.806727	478764	432872	0.995726	0.987336	0.907325	0.0575367	0.125287	0.0095049	0.00407346	0.830371	0.990495	0.942463	0.874713	807388	749348	0.995927	/mnt/ssd2t/ukbiobank/bmx_combined_label/5524385_20252_2_0.nii.gz	/mnt/ssd2t/ukbiobank/bmx_nnunet_tissue_1k/output/5524385_20252_2_0.nii.gz
0.973229	0.98196	0.0231818	0.0128443	0.0373077	0.0660175	0.964559	0.962692	0.976818	0.987156	6016531	6080203	0.933982	0.984882	0.914115	0.065237	0.105641	0.0103979	0.00616975	0.841815	0.989602	0.934763	0.894359	733275	701580	0.99383	0.991291	0.934327	0.0636066	0.0677294	0.00481973	0.00450783	0.876749	0.99518	0.936393	0.932271	541700	539315	0.995492	0.986598	0.791143	0.188153	0.228532	0.00776211	0.00608307	0.654455	0.992238	0.811847	0.771468	268212	254872	0.993917	0.982847	0.880231	0.107342	0.131854	0.0103007	0.00817306	0.786083	0.989699	0.892658	0.868146	591852	575600	0.991827	/mnt/ssd2t/ukbiobank/bmx_combined_label/5524943_20252_2_0.nii.gz	/mnt/ssd2t/ukbiobank/bmx_nnunet_tissue_1k/output/5524943_20252_2_0.nii.gz
0.975039	0.98276	0.0183224	0.0161548	0.0424407	0.0479633	0.966105	0.957559	0.981678	0.983845	4787066	4797636	0.952037	0.980729	0.903577	0.090986	0.101796	0.011362	0.010048	0.824113	0.988638	0.909014	0.898204	665477	657563	0.989952	0.98925	0.928778	0.0507924	0.090791	0.00755772	0.0040642	0.867026	0.992442	0.949208	0.909209	510359	488853	0.995936	0.983146	0.810154	0.193066	0.186601	0.0086346	0.00900202	0.68089	0.991365	0.806934	0.813399	292668	295013	0.990998	0.985886	0.874583	0.144373	0.105601	0.00616487	0.00878705	0.77712	0.993835	0.855627	0.894399	364230	380735	0.991213	/mnt/ssd2t/ukbiobank/bmx_combined_label/5527757_20252_2_0.nii.gz	/mnt/ssd2t/ukbiobank/bmx_nnunet_tissue_1k/output/5527757_20252_2_0.nii.gz
0.978117	0.986075	0.0166421	0.0111936	0.0413556	0.0605857	0.972532	0.958644	0.983358	0.988806	6980227	7018902	0.939414	0.984767	0.90235	0.0480397	0.142346	0.0126141	0.0038693	0.822074	0.987386	0.95196	0.857654	731043	658622	0.996131	0.99267	0.940832	0.0850075	0.0318265	0.00204608	0.00576111	0.888275	0.997954	0.914992	0.968173	536219	567385	0.994239	0.986094	0.775858	0.242705	0.204647	0.00639586	0.00795401	0.633797	0.993604	0.757295	0.795353	269562	283109	0.992046	0.986995	0.849813	0.13793	0.1621	0.00743537	0.0061573	0.738848	0.992565	0.86207	0.8379	391173	380206	0.993843	/mnt/ssd2t/ukbiobank/bmx_combined_label/5528724_20252_2_0.nii.gz	/mnt/ssd2t/ukbiobank/bmx_nnunet_tissue_1k/output/5528724_20252_2_0.nii.gz
0.977192	0.985387	0.0171343	0.0120783	0.0432105	0.0605006	0.971195	0.95679	0.982866	0.987922	6703113	6737595	0.939499	0.984247	0.901736	0.0487326	0.142893	0.013041	0.00404384	0.821055	0.986959	0.951267	0.857107	726187	654306	0.995956	0.992573	0.941734	0.083371	0.0317466	0.00210577	0.00581977	0.889884	0.997894	0.916629	0.968253	533790	563853	0.99418	0.985331	0.783361	0.229635	0.203196	0.00700462	0.00817802	0.643873	0.992995	0.770365	0.796804	286629	296466	0.991822	0.986522	0.838934	0.158144	0.163968	0.00718364	0.00688266	0.722555	0.992816	0.841856	0.836032	361541	359040	0.993117	/mnt/ssd2t/ukbiobank/bmx_combined_label/5528724_20252_3_0.nii.gz	/mnt/ssd2t/ukbiobank/bmx_nnunet_tissue_1k/output/5528724_20252_3_0.nii.gz
0.977097	0.984722	0.0187324	0.0117989	0.0355597	0.0556696	0.969904	0.96444	0.981268	0.988201	4604080	4636612	0.94433	0.98546	0.912481	0.0849317	0.0900924	0.00818284	0.00767454	0.839048	0.991817	0.915068	0.909908	513506	510610	0.992325	0.991747	0.93564	0.0653117	0.0634059	0.00433967	0.00447859	0.879064	0.99566	0.934688	0.936594	394821	395626	0.995521	0.986257	0.834344	0.137794	0.191774	0.00855507	0.00577833	0.715772	0.991445	0.862206	0.808226	263952	247427	0.994222	0.987016	0.894952	0.0883974	0.121101	0.00811291	0.00572333	0.809877	0.991887	0.911603	0.878899	387909	373993	0.994277	/mnt/ssd2t/ukbiobank/bmx_combined_label/5530411_20252_2_0.nii.gz	/mnt/ssd2t/ukbiobank/bmx_nnunet_tissue_1k/output/5530411_20252_2_0.nii.gz
0.98119	0.988074	0.0141874	0.00965372	0.0362454	0.0526038	0.97643	0.963755	0.985813	0.990346	7197845	7230947	0.947396	0.985474	0.895309	0.102273	0.107095	0.00800367	0.00760532	0.810462	0.991996	0.897727	0.892905	636369	632951	0.992395	0.993088	0.937058	0.0703535	0.0554109	0.00319495	0.00411791	0.881571	0.996805	0.929646	0.944589	498277	506286	0.995882	0.987609	0.840918	0.107715	0.204858	0.00875914	0.00412335	0.725503	0.991241	0.892285	0.795142	376788	335767	0.995877	0.99218	0.918791	0.0846669	0.0777243	0.00391721	0.00429783	0.849782	0.996083	0.915333	0.922276	438769	442097	0.995702	/mnt/ssd2t/ukbiobank/bmx_combined_label/5530503_20252_2_0.nii.gz	/mnt/ssd2t/ukbiobank/bmx_nnunet_tissue_1k/output/5530503_20252_2_0.nii.gz
0.980872	0.987696	0.015116	0.00947612	0.0333142	0.0523914	0.975691	0.966686	0.984884	0.990524	6753922	6792598	0.947609	0.984973	0.901338	0.0869148	0.110111	0.00918337	0.00707967	0.820396	0.990817	0.913085	0.889889	672106	655032	0.99292	0.991188	0.925789	0.066227	0.0820595	0.00522108	0.00414675	0.861832	0.994779	0.933773	0.917941	521780	512933	0.995853	0.986866	0.817731	0.185744	0.178766	0.00665397	0.00697073	0.691662	0.993346	0.814256	0.821234	312605	315284	0.993029	0.989631	0.898619	0.0855438	0.116678	0.00639113	0.00453464	0.815903	0.993609	0.914456	0.883322	453315	437881	0.995465	/mnt/ssd2t/ukbiobank/bmx_combined_label/5530770_20252_2_0.nii.gz	/mnt/ssd2t/ukbiobank/bmx_nnunet_tissue_1k/output/5530770_20252_2_0.nii.gz
0.979362	0.986126	0.0192529	0.00843649	0.0247449	0.0553041	0.972631	0.975255	0.980747	0.991564	4725661	4777779	0.944696	0.984228	0.911686	0.0505385	0.123199	0.0125114	0.00477678	0.837705	0.987489	0.949461	0.876801	593196	547800	0.995223	0.992138	0.944228	0.0601397	0.0513645	0.00387819	0.00457992	0.894348	0.996122	0.93986	0.948636	448228	452413	0.99542	0.983817	0.780014	0.203706	0.235614	0.00917394	0.00762562	0.639363	0.990826	0.796294	0.764386	239799	230190	0.992374	0.990885	0.923656	0.0747697	0.0779131	0.00495441	0.0047394	0.858142	0.995046	0.92523	0.922087	382054	380756	0.995261	/mnt/ssd2t/ukbiobank/bmx_combined_label/5532323_20252_2_0.nii.gz	/mnt/ssd2t/ukbiobank/bmx_nnunet_tissue_1k/output/5532323_20252_2_0.nii.gz
0.977944	0.985876	0.0160364	0.0122032	0.0436916	0.0568464	0.972146	0.956308	0.983964	0.987797	6484182	6509442	0.943154	0.986875	0.910909	0.106505	0.0709839	0.00554313	0.00862084	0.836394	0.994457	0.893495	0.929016	600953	624844	0.991379	0.993236	0.938645	0.0605868	0.0621216	0.00362697	0.00353191	0.884384	0.996373	0.939413	0.937878	459035	458285	0.996468	0.987935	0.806411	0.160105	0.224506	0.00749943	0.00495076	0.675618	0.992501	0.839895	0.775494	269623	248949	0.995049	0.987328	0.893028	0.0811245	0.131405	0.00849121	0.00497287	0.80673	0.991509	0.918876	0.868595	506707	478980	0.995027	/mnt/ssd2t/ukbiobank/bmx_combined_label/5533286_20252_2_0.nii.gz	/mnt/ssd2t/ukbiobank/bmx_nnunet_tissue_1k/output/5533286_20252_2_0.nii.gz
0.977996	0.985647	0.0182582	0.0104169	0.0345162	0.0594089	0.9717	0.965484	0.981742	0.989583	5360885	5403703	0.940591	0.983164	0.894119	0.151509	0.0550671	0.00452144	0.013726	0.808512	0.995479	0.848491	0.944933	528228	588268	0.986274	0.988734	0.899186	0.037381	0.156403	0.00982759	0.00207453	0.816838	0.990172	0.962619	0.843597	418175	366470	0.997925	0.986468	0.834929	0.110622	0.213237	0.00964671	0.0044503	0.716634	0.990353	0.889378	0.786763	305430	270190	0.99555	0.988279	0.897369	0.0844621	0.120092	0.00740802	0.00501942	0.813844	0.992592	0.915538	0.879908	408894	392981	0.994981	/mnt/ssd2t/ukbiobank/bmx_combined_label/5534793_20252_3_0.nii.gz	/mnt/ssd2t/ukbiobank/bmx_nnunet_tissue_1k/output/5534793_20252_3_0.nii.gz
0.977482	0.985434	0.0194367	0.00964644	0.0332414	0.0653971	0.971286	0.966759	0.980563	0.990354	6421850	6485968	0.934603	0.986855	0.922884	0.0523359	0.100634	0.00959738	0.00475999	0.856809	0.990403	0.947664	0.899366	730200	692985	0.99524	0.992571	0.939171	0.0671206	0.0544525	0.00351903	0.00439276	0.885318	0.996481	0.932879	0.945547	506423	513300	0.995607	0.985733	0.782206	0.144678	0.279395	0.0102402	0.0044934	0.642313	0.98976	0.855322	0.720605	296856	250100	0.995507	0.988511	0.880305	0.133722	0.105207	0.005222	0.00684459	0.7862	0.994778	0.866278	0.894793	394221	407197	0.993155	/mnt/ssd2t/ukbiobank/bmx_combined_label/5535194_20252_3_0.nii.gz	/mnt/ssd2t/ukbiobank/bmx_nnunet_tissue_1k/output/5535194_20252_3_0.nii.gz
0.977662	0.985295	0.0180919	0.011295	0.0359415	0.0567188	0.971016	0.964059	0.981908	0.988705	6519681	6564811	0.943281	0.983767	0.901495	0.0964543	0.100547	0.00904716	0.00864312	0.820656	0.990953	0.903546	0.899453	711340	708118	0.991357	0.989911	0.922356	0.0751139	0.0801606	0.00558407	0.00520594	0.8559	0.994416	0.924886	0.919839	561161	558099	0.994794	0.9875	0.807572	0.176527	0.207726	0.0071032	0.00581519	0.67725	0.992897	0.823473	0.792274	285164	274360	0.994185	0.986762	0.890843	0.0845845	0.132445	0.00876417	0.00532291	0.803171	0.991236	0.915415	0.867555	536350	508308	0.994677	/mnt/ssd2t/ukbiobank/bmx_combined_label/5538054_20252_2_0.nii.gz	/mnt/ssd2t/ukbiobank/bmx_nnunet_tissue_1k/output/5538054_20252_2_0.nii.gz
0.980662	0.987925	0.0163518	0.00776119	0.0316023	0.0648571	0.976138	0.968398	0.983648	0.992239	7671759	7738760	0.935143	0.982703	0.876205	0.0748287	0.167838	0.0132206	0.00534401	0.779684	0.986779	0.925171	0.832162	707842	636681	0.994656	0.991735	0.931101	0.0663989	0.0713854	0.00456626	0.00422605	0.871084	0.995434	0.933601	0.928615	578718	575627	0.995774	0.985078	0.768668	0.255642	0.205381	0.00662853	0.00878861	0.624257	0.993371	0.744358	0.794619	300227	320499	0.991211	0.989182	0.854527	0.129636	0.160744	0.0063163	0.00491881	0.746004	0.993684	0.870364	0.839256	364319	351298	0.995081	/mnt/ssd2t/ukbiobank/bmx_combined_label/5539082_20252_2_0.nii.gz	/mnt/ssd2t/ukbiobank/bmx_nnunet_tissue_1k/output/5539082_20252_2_0.nii.gz
0.978273	0.985284	0.0211238	0.00822409	0.0234723	0.0588696	0.970994	0.976528	0.978876	0.991776	5251283	5320485	0.94113	0.98505	0.912015	0.085719	0.0902393	0.00839692	0.00794052	0.838261	0.991603	0.914281	0.909761	609823	606808	0.992059	0.990679	0.929805	0.0568214	0.0831942	0.00599442	0.00398773	0.868819	0.994006	0.943179	0.916806	482161	468679	0.996012	0.986672	0.837473	0.13083	0.191993	0.00849463	0.00539796	0.720391	0.991505	0.86917	0.808007	304292	282879	0.994602	0.987838	0.912425	0.0579297	0.115412	0.008862	0.00419643	0.838953	0.991138	0.94207	0.884588	512841	481549	0.995804	/mnt/ssd2t/ukbiobank/bmx_combined_label/5541464_20252_2_0.nii.gz	/mnt/ssd2t/ukbiobank/bmx_nnunet_tissue_1k/output/5541464_20252_2_0.nii.gz
0.974381	0.983084	0.0230697	0.0106833	0.0337802	0.0710228	0.966732	0.96622	0.97693	0.989317	7125580	7215924	0.928977	0.985593	0.906037	0.0874901	0.100346	0.00838575	0.00721693	0.828215	0.991614	0.91251	0.899654	731113	720813	0.992783	0.991207	0.930482	0.0669711	0.0720505	0.00487644	0.00450965	0.870002	0.995124	0.933029	0.92795	600482	597213	0.99549	0.985023	0.831862	0.0827466	0.238984	0.0121246	0.00351337	0.712127	0.987875	0.917253	0.761016	461019	382493	0.996487	0.986505	0.884281	0.117119	0.114315	0.00706762	0.00726257	0.792565	0.992932	0.882881	0.885685	551266	553017	0.992737	/mnt/ssd2t/ukbiobank/bmx_combined_label/5541742_20252_2_0.nii.gz	/mnt/ssd2t/ukbiobank/bmx_nnunet_tissue_1k/output/5541742_20252_2_0.nii.gz
0.978069	0.985656	0.0206721	0.00793277	0.0261296	0.066143	0.971719	0.97387	0.979328	0.992067	5639520	5712880	0.933857	0.985153	0.907622	0.0970123	0.0876963	0.00762694	0.00851655	0.830868	0.992373	0.902988	0.912304	593594	599718	0.991483	0.990216	0.918647	0.0572246	0.104278	0.00683124	0.00357337	0.849534	0.993169	0.942775	0.895722	457912	435058	0.996427	0.986735	0.824681	0.121578	0.222864	0.00927669	0.00449872	0.701665	0.990723	0.878422	0.777136	298087	263716	0.995501	0.988066	0.895697	0.0802025	0.127173	0.00790616	0.00474653	0.811097	0.992094	0.919797	0.872827	435887	413628	0.995253	/mnt/ssd2t/ukbiobank/bmx_combined_label/5541811_20252_2_0.nii.gz	/mnt/ssd2t/ukbiobank/bmx_nnunet_tissue_1k/output/5541811_20252_2_0.nii.gz
0.979425	0.987101	0.0179402	0.00780481	0.0312226	0.0696343	0.974531	0.968777	0.98206	0.992195	7792888	7873315	0.930366	0.986245	0.884114	0.141659	0.0885166	0.00542731	0.00918857	0.792298	0.994573	0.858341	0.911483	565374	600378	0.990811	0.990573	0.899974	0.0502643	0.144833	0.00751792	0.00236151	0.818139	0.992482	0.949736	0.855167	487038	438542	0.997638	0.990542	0.864504	0.107045	0.16219	0.00604555	0.00375227	0.761345	0.993954	0.892955	0.83781	353715	331871	0.996248	0.986194	0.886962	0.0783944	0.145171	0.00977293	0.00491911	0.796884	0.990227	0.921606	0.854829	622313	577222	0.995081	/mnt/ssd2t/ukbiobank/bmx_combined_label/5541824_20252_2_0.nii.gz	/mnt/ssd2t/ukbiobank/bmx_nnunet_tissue_1k/output/5541824_20252_2_0.nii.gz
0.978568	0.98589	0.0195075	0.00865296	0.0276512	0.0608743	0.972172	0.972349	0.980493	0.991347	5698395	5761479	0.939126	0.983246	0.893722	0.113416	0.0990253	0.00841098	0.00977615	0.807863	0.991589	0.886584	0.900975	589910	599485	0.990224	0.989602	0.916917	0.0512288	0.112869	0.00776955	0.00331215	0.84658	0.99223	0.948771	0.887131	487948	456247	0.996688	0.987067	0.829365	0.153423	0.187162	0.00751577	0.00592488	0.708474	0.992484	0.846577	0.812838	291721	280095	0.994075	0.987701	0.899585	0.0709255	0.128091	0.00860369	0.00448941	0.817496	0.991396	0.929075	0.871909	476717	447385	0.995511	/mnt/ssd2t/ukbiobank/bmx_combined_label/5542345_20252_2_0.nii.gz	/mnt/ssd2t/ukbiobank/bmx_nnunet_tissue_1k/output/5542345_20252_2_0.nii.gz
0.976485	0.983713	0.02338	0.00909006	0.0238747	0.0599994	0.967948	0.976125	0.97662	0.99091	5577631	5659243	0.940001	0.977739	0.878603	0.114871	0.127827	0.0129889	0.0115187	0.78349	0.987011	0.885129	0.872173	718863	708341	0.988481	0.985281	0.901263	0.0746628	0.121591	0.0100265	0.00586907	0.820271	0.989973	0.925337	0.878409	595192	565007	0.994131	0.984677	0.786441	0.213894	0.213224	0.00793107	0.00796253	0.648045	0.992069	0.786106	0.786776	279101	279339	0.992037	0.986245	0.90951	0.0577191	0.121058	0.0102742	0.00459559	0.834038	0.989726	0.942281	0.878942	612081	570938	0.995404	/mnt/ssd2t/ukbiobank/bmx_combined_label/5543364_20252_3_0.nii.gz	/mnt/ssd2t/ukbiobank/bmx_nnunet_tissue_1k/output/5543364_20252_3_0.nii.gz
0.981474	0.987929	0.0147068	0.00942152	0.0312672	0.048211	0.976145	0.968733	0.985293	0.990578	5842262	5873601	0.951789	0.984768	0.907448	0.103296	0.0815476	0.00723218	0.009363	0.830577	0.992768	0.896704	0.918452	620656	635709	0.990637	0.990394	0.926175	0.0648472	0.0826329	0.00580165	0.00447231	0.8625	0.994198	0.935153	0.917367	501447	491910	0.995528	0.987409	0.824539	0.149266	0.200091	0.00766692	0.00539007	0.70146	0.992333	0.850734	0.799909	282341	265473	0.99461	0.990532	0.904221	0.0711783	0.119111	0.00634842	0.00360785	0.825185	0.993652	0.928822	0.880889	387304	367317	0.996392	/mnt/ssd2t/ukbiobank/bmx_combined_label/5545401_20252_2_0.nii.gz	/mnt/ssd2t/ukbiobank/bmx_nnunet_tissue_1k/output/5545401_20252_2_0.nii.gz
0.979054	0.986272	0.0154624	0.0119877	0.0387239	0.0495598	0.972916	0.961276	0.984538	0.988012	7572793	7599520	0.95044	0.986114	0.905447	0.0827107	0.106093	0.00850782	0.00647694	0.827231	0.991492	0.917289	0.893907	739618	720765	0.993523	0.990165	0.917509	0.0876238	0.0773008	0.00487424	0.00558369	0.84759	0.995126	0.912376	0.922699	589425	596094	0.994416	0.989431	0.824439	0.157804	0.192585	0.00609898	0.00479738	0.701315	0.993901	0.842196	0.807415	305631	293009	0.995203	0.986449	0.908379	0.0904333	0.0928062	0.00742036	0.00721328	0.832137	0.99258	0.909567	0.907194	736341	734420	0.992787	/mnt/ssd2t/ukbiobank/bmx_combined_label/5546136_20252_3_0.nii.gz	/mnt/ssd2t/ukbiobank/bmx_nnunet_tissue_1k/output/5546136_20252_3_0.nii.gz
0.977495	0.98526	0.0197667	0.00966062	0.0315379	0.0630723	0.970949	0.968462	0.980233	0.990339	6447720	6514195	0.936928	0.980158	0.885491	0.0932961	0.134751	0.013052	0.00866187	0.794513	0.986948	0.906704	0.865249	752697	718283	0.991338	0.98957	0.919982	0.0588472	0.100257	0.00713536	0.00401651	0.851821	0.992865	0.941153	0.899743	565697	540807	0.995983	0.982893	0.752146	0.266178	0.228591	0.00797365	0.00974291	0.602751	0.992026	0.733822	0.771409	285645	300276	0.990257	0.988627	0.886835	0.0899086	0.135262	0.0073296	0.00464172	0.796679	0.99267	0.910091	0.864738	437491	415689	0.995358	/mnt/ssd2t/ukbiobank/bmx_combined_label/5546205_20252_2_0.nii.gz	/mnt/ssd2t/ukbiobank/bmx_nnunet_tissue_1k/output/5546205_20252_2_0.nii.gz
0.979603	0.986673	0.0182864	0.00831686	0.0274265	0.0589416	0.973697	0.972574	0.981714	0.991683	5723917	5782045	0.941058	0.982624	0.892222	0.12477	0.0901125	0.00776073	0.011133	0.805416	0.992239	0.87523	0.909887	594246	617777	0.988867	0.988976	0.907559	0.042417	0.137498	0.00914376	0.00255759	0.830763	0.990856	0.957583	0.862502	471688	424853	0.997442	0.986229	0.81795	0.158172	0.204612	0.00826167	0.00604771	0.691975	0.991738	0.841828	0.795388	292393	276263	0.993952	0.989427	0.906749	0.072918	0.11271	0.00691303	0.00429172	0.829407	0.993087	0.927082	0.88729	435532	416838	0.995708	/mnt/ssd2t/ukbiobank/bmx_combined_label/5547803_20252_2_0.nii.gz	/mnt/ssd2t/ukbiobank/bmx_nnunet_tissue_1k/output/5547803_20252_2_0.nii.gz
0.967003	0.978245	0.029621	0.0137604	0.0439589	0.0914015	0.957416	0.956041	0.970379	0.98624	7001484	7115922	0.908598	0.978734	0.840239	0.192408	0.124362	0.00853323	0.0142324	0.724494	0.991467	0.807592	0.875638	594425	644510	0.985768	0.985843	0.872641	0.0384233	0.201237	0.0128679	0.00206327	0.774057	0.987132	0.961577	0.798763	565145	469455	0.997937	0.985131	0.831998	0.129646	0.203119	0.00979901	0.00574989	0.712326	0.990201	0.870354	0.796881	430028	393726	0.99425	0.978316	0.855885	0.123761	0.163545	0.0135883	0.00985312	0.748076	0.986412	0.876239	0.836455	716502	683971	0.990147	/mnt/ssd2t/ukbiobank/bmx_combined_label/5549540_20252_2_0.nii.gz	/mnt/ssd2t/ukbiobank/bmx_nnunet_tissue_1k/output/5549540_20252_2_0.nii.gz
0.975194	0.983482	0.017141	0.0158952	0.047967	0.0515945	0.9675	0.952033	0.982859	0.984105	5903036	5910518	0.948405	0.985192	0.911366	0.0729775	0.10377	0.00960362	0.00654964	0.837165	0.990396	0.927022	0.89623	668245	646048	0.99345	0.992025	0.938899	0.0740803	0.0477532	0.00329032	0.00523919	0.884834	0.99671	0.92592	0.952247	506165	520557	0.994761	0.986469	0.803753	0.199394	0.193075	0.00686743	0.00714615	0.671896	0.993133	0.800606	0.806925	270123	272255	0.992854	0.984973	0.885937	0.112514	0.115607	0.00816532	0.00792112	0.79523	0.991835	0.887486	0.884393	519087	517278	0.992079	/mnt/ssd2t/ukbiobank/bmx_combined_label/5550083_20252_2_0.nii.gz	/mnt/ssd2t/ukbiobank/bmx_nnunet_tissue_1k/output/5550083_20252_2_0.nii.gz
0.977377	0.985181	0.0228718	0.00663276	0.0217905	0.0724343	0.970794	0.97821	0.977128	0.993367	5825325	5922137	0.927566	0.983632	0.898463	0.115132	0.087517	0.00756447	0.0102343	0.815645	0.992436	0.884868	0.912483	610704	629763	0.989766	0.989744	0.915421	0.0433489	0.122403	0.00821816	0.00268485	0.844033	0.991782	0.956651	0.877597	486688	446470	0.997315	0.98454	0.832261	0.0957051	0.229143	0.0119062	0.00427178	0.712712	0.988094	0.904295	0.770857	382887	326388	0.995728	0.989336	0.892056	0.0848874	0.129867	0.00690917	0.00430546	0.805146	0.993091	0.915113	0.870133	389692	370538	0.995695	/mnt/ssd2t/ukbiobank/bmx_combined_label/5550165_20252_2_0.nii.gz	/mnt/ssd2t/ukbiobank/bmx_nnunet_tissue_1k/output/5550165_20252_2_0.nii.gz
0.978661	0.985759	0.0180462	0.0104057	0.0313278	0.0534998	0.971918	0.968672	0.981954	0.989594	6125559	6173221	0.9465	0.985272	0.910152	0.0720969	0.106932	0.00971262	0.00632428	0.835119	0.990287	0.927903	0.893068	685586	659848	0.993676	0.991422	0.931983	0.0739003	0.0620586	0.00415194	0.00500313	0.872629	0.995848	0.9261	0.937941	514288	520864	0.994997	0.986397	0.828751	0.136895	0.202974	0.00871467	0.00544549	0.707578	0.991285	0.863105	0.797026	338965	313014	0.994555	0.988851	0.915609	0.0822341	0.0865387	0.00613425	0.00580372	0.844352	0.993866	0.917766	0.913461	543468	540919	0.994196	/mnt/ssd2t/ukbiobank/bmx_combined_label/5551105_20252_2_0.nii.gz	/mnt/ssd2t/ukbiobank/bmx_nnunet_tissue_1k/output/5551105_20252_2_0.nii.gz
0.981146	0.987763	0.0139866	0.0104815	0.0353094	0.046725	0.975822	0.964691	0.986013	0.989518	5938160	5959269	0.953275	0.985991	0.91328	0.0740274	0.09907	0.00881361	0.00642308	0.8404	0.991186	0.925973	0.90093	632250	615151	0.993577	0.992126	0.938048	0.0786292	0.0446606	0.00297948	0.0054257	0.883324	0.997021	0.921371	0.955339	481834	499598	0.994574	0.988251	0.812278	0.173346	0.201607	0.00662244	0.00550564	0.683896	0.993378	0.826654	0.798393	245855	237450	0.994494	0.989473	0.902579	0.0827244	0.111653	0.00647339	0.0046534	0.822455	0.993527	0.917276	0.888347	423901	410532	0.995347	/mnt/ssd2t/ukbiobank/bmx_combined_label/5553373_20252_2_0.nii.gz	/mnt/ssd2t/ukbiobank/bmx_nnunet_tissue_1k/output/5553373_20252_2_0.nii.gz
0.976909	0.985026	0.0197719	0.0101291	0.0345134	0.0658258	0.970494	0.965487	0.980228	0.989871	5686958	5742902	0.934174	0.986812	0.91614	0.0470637	0.11792	0.0104181	0.00387433	0.845257	0.989582	0.952936	0.88208	605336	560326	0.996126	0.993091	0.942724	0.0715636	0.0425414	0.00269114	0.00465936	0.891654	0.997309	0.928436	0.957459	440159	453918	0.995341	0.98637	0.802829	0.176416	0.216905	0.00795412	0.00616243	0.670605	0.992046	0.823584	0.783095	262645	249733	0.993838	0.986337	0.876788	0.110461	0.135602	0.00806693	0.00639634	0.780608	0.991933	0.889539	0.864398	416838	405057	0.993604	/mnt/ssd2t/ukbiobank/bmx_combined_label/5554264_20252_2_0.nii.gz	/mnt/ssd2t/ukbiobank/bmx_nnunet_tissue_1k/output/5554264_20252_2_0.nii.gz
0.977543	0.985349	0.0230377	0.00611823	0.0204786	0.074148	0.971122	0.979521	0.976962	0.993882	6296107	6405146	0.925852	0.985533	0.902727	0.0813453	0.112658	0.00919476	0.00643074	0.8227	0.990805	0.918655	0.887342	626872	605505	0.993569	0.991809	0.931207	0.0657636	0.0718022	0.00455913	0.00415042	0.87127	0.995441	0.934236	0.928198	494915	491716	0.99585	0.986645	0.83617	0.112983	0.209164	0.00937423	0.00453659	0.718463	0.990626	0.887017	0.790836	357097	318376	0.995463	0.988602	0.903292	0.052312	0.137131	0.00896334	0.00313158	0.823639	0.991037	0.947688	0.862869	511190	465438	0.996868	/mnt/ssd2t/ukbiobank/bmx_combined_label/5556079_20252_2_0.nii.gz	/mnt/ssd2t/ukbiobank/bmx_nnunet_tissue_1k/output/5556079_20252_2_0.nii.gz
0.981237	0.98782	0.0177806	0.0065144	0.0221393	0.0588275	0.975934	0.977861	0.982219	0.993486	6222520	6293893	0.941172	0.985495	0.916694	0.0281445	0.132541	0.0132849	0.00254536	0.846201	0.986715	0.971856	0.867459	747496	667200	0.997455	0.992468	0.941644	0.0896039	0.024887	0.00166199	0.00637897	0.889723	0.998338	0.910396	0.975113	506369	542365	0.993621	0.984441	0.790143	0.178923	0.238544	0.00951577	0.00663838	0.653088	0.990484	0.821077	0.761456	312546	289851	0.993362	0.991777	0.899899	0.094159	0.105965	0.00456738	0.00400787	0.818015	0.995433	0.905841	0.894035	335913	331535	0.995992	/mnt/ssd2t/ukbiobank/bmx_combined_label/5556230_20252_2_0.nii.gz	/mnt/ssd2t/ukbiobank/bmx_nnunet_tissue_1k/output/5556230_20252_2_0.nii.gz
0.975324	0.984065	0.0230023	0.00876391	0.0306089	0.0775609	0.968631	0.969391	0.976998	0.991236	6833597	6933187	0.922439	0.982259	0.88457	0.108422	0.122328	0.0102563	0.00896033	0.793031	0.989744	0.891578	0.877672	688517	677778	0.99104	0.990228	0.917161	0.0523311	0.111443	0.00719525	0.00318078	0.846997	0.992805	0.947669	0.888557	541200	507442	0.996819	0.985962	0.845601	0.101941	0.201067	0.0101074	0.00458424	0.732503	0.989893	0.898059	0.798933	427748	380534	0.995416	0.988508	0.870603	0.120622	0.137999	0.00647398	0.00555207	0.770856	0.993526	0.879378	0.862001	398712	390833	0.994448	/mnt/ssd2t/ukbiobank/bmx_combined_label/5558202_20252_2_0.nii.gz	/mnt/ssd2t/ukbiobank/bmx_nnunet_tissue_1k/output/5558202_20252_2_0.nii.gz
0.974863	0.983543	0.0202274	0.012658	0.0412698	0.0648254	0.967618	0.95873	0.979773	0.987342	6928353	6981879	0.935175	0.982956	0.895306	0.0874272	0.121319	0.0109356	0.00761342	0.810457	0.989064	0.912573	0.878681	755331	727279	0.992387	0.989142	0.918948	0.0843793	0.0777009	0.00555936	0.00607804	0.850049	0.994441	0.915621	0.922299	607779	612212	0.993922	0.984885	0.83413	0.132374	0.196876	0.00974324	0.00608648	0.715457	0.990257	0.867626	0.803124	430952	398914	0.993914	0.986297	0.838166	0.164144	0.159511	0.00703291	0.00727551	0.721416	0.992967	0.835856	0.840489	384481	386612	0.992724	/mnt/ssd2t/ukbiobank/bmx_combined_label/5558509_20252_2_0.nii.gz	/mnt/ssd2t/ukbiobank/bmx_nnunet_tissue_1k/output/5558509_20252_2_0.nii.gz
0.977079	0.985041	0.0216112	0.00821554	0.0273383	0.0697221	0.970523	0.972662	0.978389	0.991784	5560439	5636570	0.930278	0.987014	0.918776	0.0611822	0.100428	0.00889536	0.00521194	0.849756	0.991105	0.938818	0.899572	596627	571686	0.994788	0.993026	0.943544	0.0704757	0.0420069	0.00272653	0.00470509	0.893122	0.997273	0.929524	0.957993	444570	458186	0.995295	0.984145	0.837503	0.0941042	0.221288	0.0121593	0.0044794	0.720434	0.987841	0.905896	0.778712	383423	329592	0.995521	0.989697	0.881253	0.103224	0.133742	0.00616521	0.00460368	0.787714	0.993835	0.896776	0.866258	322501	311526	0.995396	/mnt/ssd2t/ukbiobank/bmx_combined_label/5560577_20252_2_0.nii.gz	/mnt/ssd2t/ukbiobank/bmx_nnunet_tissue_1k/output/5560577_20252_2_0.nii.gz
0.980603	0.987279	0.0152987	0.0101299	0.0326909	0.0488038	0.974877	0.967309	0.984701	0.98987	5857785	5888533	0.951196	0.982452	0.896626	0.13404	0.070455	0.00632406	0.0128304	0.812623	0.993676	0.86596	0.929545	630715	677027	0.98717	0.988578	0.90788	0.0428906	0.136533	0.00945554	0.00269803	0.8313	0.990544	0.957109	0.863467	502142	453013	0.997302	0.986479	0.836961	0.131015	0.192786	0.00863315	0.00546736	0.719633	0.991367	0.868985	0.807214	331202	307659	0.994533	0.990203	0.900597	0.094168	0.104578	0.00545055	0.00485451	0.819169	0.994549	0.905832	0.895422	381841	377453	0.995145	/mnt/ssd2t/ukbiobank/bmx_combined_label/5564126_20252_2_0.nii.gz	/mnt/ssd2t/ukbiobank/bmx_nnunet_tissue_1k/output/5564126_20252_2_0.nii.gz
0.97023	0.980434	0.0251395	0.0139281	0.0448543	0.0789663	0.961619	0.955146	0.974861	0.986072	4867865	4923848	0.921034	0.982628	0.894302	0.142825	0.0652082	0.00560722	0.01329	0.808813	0.994393	0.857175	0.934792	505933	551745	0.98671	0.989617	0.915496	0.042158	0.123264	0.00840096	0.00264522	0.844161	0.991599	0.957842	0.876736	412846	377888	0.997355	0.984373	0.824577	0.119333	0.224795	0.0111134	0.00522402	0.701516	0.988887	0.880667	0.775205	304886	268375	0.994776	0.982314	0.826877	0.133136	0.209583	0.0117727	0.00685296	0.704852	0.988227	0.866864	0.790417	343878	313552	0.993147	/mnt/ssd2t/ukbiobank/bmx_combined_label/5565932_20252_2_0.nii.gz	/mnt/ssd2t/ukbiobank/bmx_nnunet_tissue_1k/output/5565932_20252_2_0.nii.gz
0.974364	0.982839	0.0242145	0.0100048	0.029952	0.0704755	0.966257	0.970048	0.975786	0.989995	6059982	6148229	0.929524	0.982191	0.882377	0.118616	0.116628	0.00954222	0.00972498	0.789511	0.990458	0.881384	0.883372	617972	619366	0.990275	0.989141	0.914884	0.0543697	0.113926	0.00799678	0.00359187	0.84312	0.992003	0.94563	0.886074	538242	504343	0.996408	0.984917	0.836292	0.138058	0.187875	0.00932952	0.00647806	0.718645	0.99067	0.861942	0.812125	387689	365282	0.993522	0.985317	0.891285	0.0809586	0.134844	0.0100383	0.0056984	0.80389	0.989962	0.919041	0.865156	568547	535212	0.994302	/mnt/ssd2t/ukbiobank/bmx_combined_label/5566191_20252_2_0.nii.gz	/mnt/ssd2t/ukbiobank/bmx_nnunet_tissue_1k/output/5566191_20252_2_0.nii.gz
0.976668	0.984599	0.018999	0.0117756	0.0370765	0.0588952	0.969666	0.962923	0.981001	0.988224	6298130	6344505	0.941105	0.983199	0.892878	0.124963	0.0885391	0.00739347	0.0108318	0.806485	0.992607	0.875037	0.911461	641073	667758	0.989168	0.988803	0.911107	0.0546974	0.120701	0.00838553	0.00355194	0.836728	0.991614	0.945303	0.879299	544554	506532	0.996448	0.98731	0.849877	0.145436	0.154759	0.0068655	0.0063846	0.738945	0.993135	0.854564	0.845241	354636	350767	0.993615	0.985256	0.87466	0.0966568	0.152257	0.00979775	0.00586026	0.777241	0.990202	0.903343	0.847743	506407	475238	0.99414	/mnt/ssd2t/ukbiobank/bmx_combined_label/5566952_20252_2_0.nii.gz	/mnt/ssd2t/ukbiobank/bmx_nnunet_tissue_1k/output/5566952_20252_2_0.nii.gz
0.979456	0.986518	0.014121	0.0128418	0.0411574	0.0451283	0.973395	0.958843	0.985879	0.987158	5951288	5959010	0.954872	0.985734	0.906221	0.0833842	0.103941	0.00864593	0.00679311	0.828523	0.991354	0.916616	0.896059	601245	587761	0.993207	0.991879	0.935099	0.0723081	0.0573742	0.00380063	0.00486181	0.878109	0.996199	0.927692	0.942626	485096	492905	0.995138	0.986864	0.802149	0.204624	0.190962	0.00650311	0.00708394	0.669657	0.993497	0.795376	0.809038	257256	261675	0.992916	0.98909	0.917655	0.0765788	0.0880387	0.0062824	0.00540159	0.84784	0.993718	0.923421	0.911961	521021	514555	0.994598	/mnt/ssd2t/ukbiobank/bmx_combined_label/5566981_20252_2_0.nii.gz	/mnt/ssd2t/ukbiobank/bmx_nnunet_tissue_1k/output/5566981_20252_2_0.nii.gz
0.9771	0.984551	0.0217379	0.00907797	0.0263115	0.0615129	0.969573	0.973688	0.978262	0.990922	5479088	5549994	0.938487	0.984363	0.910394	0.0697518	0.10863	0.0105847	0.00653902	0.835526	0.989415	0.930248	0.89137	663065	635353	0.993461	0.991537	0.938044	0.0684606	0.0553607	0.00403179	0.00505076	0.883317	0.995968	0.931539	0.944639	504600	511696	0.994949	0.985045	0.834441	0.137063	0.192232	0.00937878	0.00627923	0.715915	0.990621	0.862937	0.807768	347153	324959	0.993721	0.987686	0.894061	0.0759187	0.134069	0.00852449	0.00454153	0.808419	0.991476	0.924081	0.865931	446478	418382	0.995458	/mnt/ssd2t/ukbiobank/bmx_combined_label/5567359_20252_2_0.nii.gz	/mnt/ssd2t/ukbiobank/bmx_nnunet_tissue_1k/output/5567359_20252_2_0.nii.gz
0.979231	0.986444	0.0160965	0.0110028	0.0362359	0.0523924	0.97325	0.963764	0.983904	0.988997	5159519	5186230	0.947608	0.983197	0.90132	0.0984756	0.0988848	0.00920414	0.00916228	0.820366	0.990796	0.901524	0.901115	575053	574792	0.990838	0.989828	0.920542	0.0570669	0.10081	0.00704657	0.00381627	0.852782	0.992953	0.942933	0.89919	442525	421996	0.996184	0.987293	0.821935	0.172138	0.183907	0.00685192	0.00632561	0.697699	0.993148	0.827862	0.816093	242682	239232	0.993674	0.987701	0.874873	0.121858	0.128372	0.00665826	0.00627592	0.777576	0.993342	0.878142	0.871628	333101	330630	0.993724	/mnt/ssd2t/ukbiobank/bmx_combined_label/5571051_20252_2_0.nii.gz	/mnt/ssd2t/ukbiobank/bmx_nnunet_tissue_1k/output/5571051_20252_2_0.nii.gz
0.980294	0.987171	0.0159201	0.00971836	0.0324093	0.052326	0.974667	0.967591	0.98408	0.990282	6238910	6278228	0.947674	0.985446	0.914116	0.0860751	0.0856925	0.00793143	0.00796987	0.841818	0.992069	0.913925	0.914308	690329	690618	0.99203	0.991023	0.92757	0.0624502	0.0821988	0.00548405	0.00408446	0.864924	0.994516	0.93755	0.917801	510348	499598	0.995916	0.98734	0.79646	0.194821	0.212073	0.00687826	0.0061876	0.661764	0.993122	0.805179	0.787927	256171	250682	0.993812	0.989272	0.901021	0.0744922	0.122204	0.0071762	0.00416151	0.819871	0.992824	0.925508	0.877796	453292	429924	0.995838	/mnt/ssd2t/ukbiobank/bmx_combined_label/5571983_20252_2_0.nii.gz	/mnt/ssd2t/ukbiobank/bmx_nnunet_tissue_1k/output/5571983_20252_2_0.nii.gz
0.977786	0.985598	0.0196621	0.0090847	0.0310246	0.0654593	0.971605	0.968975	0.980338	0.990915	6267571	6335195	0.934541	0.986922	0.918815	0.0565656	0.104551	0.00937609	0.00483681	0.849823	0.990624	0.943434	0.895449	675247	640902	0.995163	0.992281	0.936392	0.0769456	0.0498787	0.0031786	0.00503785	0.880393	0.996821	0.923054	0.950121	488625	502953	0.994962	0.986887	0.829334	0.127348	0.209887	0.00878436	0.00484491	0.708429	0.991216	0.872652	0.790113	329472	298309	0.995155	0.986937	0.867034	0.114832	0.150372	0.00791875	0.00581671	0.765278	0.992081	0.885168	0.849628	409565	393121	0.994183	/mnt/ssd2t/ukbiobank/bmx_combined_label/5574225_20252_2_0.nii.gz	/mnt/ssd2t/ukbiobank/bmx_nnunet_tissue_1k/output/5574225_20252_2_0.nii.gz
0.981295	0.987852	0.0161072	0.00815747	0.0275481	0.0533778	0.975995	0.972452	0.983893	0.991843	6499813	6552331	0.946622	0.985036	0.908149	0.0983759	0.0852312	0.00750842	0.00878146	0.831752	0.992492	0.901624	0.914769	685512	695506	0.991219	0.990223	0.922413	0.0534341	0.100539	0.00692081	0.00350723	0.855998	0.993079	0.946566	0.899461	547710	520454	0.996493	0.987598	0.820064	0.144821	0.21228	0.00787665	0.00496421	0.695008	0.992123	0.855179	0.78772	304145	280153	0.995036	0.990018	0.90257	0.0855701	0.108987	0.00595631	0.00456317	0.822439	0.994044	0.91443	0.891013	439860	428596	0.995437	/mnt/ssd2t/ukbiobank/bmx_combined_label/5575858_20252_2_0.nii.gz	/mnt/ssd2t/ukbiobank/bmx_nnunet_tissue_1k/output/5575858_20252_2_0.nii.gz
0.976127	0.983868	0.0210157	0.0112003	0.0321605	0.0592435	0.968247	0.96784	0.978984	0.9888	5844195	5902789	0.940756	0.978575	0.87614	0.16165	0.0825024	0.00749107	0.0159267	0.779581	0.992509	0.83835	0.917498	655617	717513	0.984073	0.984591	0.88127	0.0468645	0.180518	0.0134011	0.00302268	0.787741	0.986599	0.953136	0.819482	553944	476267	0.996977	0.98535	0.842331	0.106188	0.203542	0.0104586	0.00488932	0.72761	0.989541	0.893812	0.796458	390027	347545	0.995111	0.986994	0.895538	0.104162	0.104762	0.00695677	0.00691261	0.810836	0.993043	0.895838	0.895238	494329	493998	0.993087	/mnt/ssd2t/ukbiobank/bmx_combined_label/5576933_20252_2_0.nii.gz	/mnt/ssd2t/ukbiobank/bmx_nnunet_tissue_1k/output/5576933_20252_2_0.nii.gz
0.976897	0.984515	0.0200231	0.0109049	0.0323156	0.0582814	0.969502	0.967684	0.979977	0.989095	4943545	4989542	0.941719	0.984862	0.914332	0.0818929	0.0894114	0.00869775	0.00790743	0.842184	0.991302	0.918107	0.910589	590663	585826	0.992093	0.990883	0.928474	0.061019	0.0818002	0.00562633	0.00411035	0.866497	0.994374	0.938981	0.9182	429070	419574	0.99589	0.986493	0.820708	0.160342	0.197405	0.00789395	0.00613968	0.695933	0.992106	0.839658	0.802595	256432	245113	0.99386	0.986369	0.893946	0.0842828	0.126814	0.008902	0.00566007	0.80823	0.991098	0.915717	0.873186	438034	417689	0.99434	/mnt/ssd2t/ukbiobank/bmx_combined_label/5577251_20252_2_0.nii.gz	/mnt/ssd2t/ukbiobank/bmx_nnunet_tissue_1k/output/5577251_20252_2_0.nii.gz
0.975071	0.983755	0.0208021	0.0116453	0.0388137	0.0678665	0.968029	0.961186	0.979198	0.988355	6027692	6084059	0.932133	0.983416	0.890222	0.126794	0.0920857	0.00738927	0.0105452	0.802162	0.992611	0.873206	0.907914	584553	607788	0.989455	0.990628	0.918097	0.0541036	0.108114	0.00674207	0.00319265	0.848595	0.993258	0.945896	0.891886	464850	438307	0.996807	0.984018	0.824192	0.116907	0.227343	0.011511	0.00521207	0.700958	0.988489	0.883093	0.772657	382668	334813	0.994788	0.989128	0.900269	0.094252	0.105143	0.00609567	0.00540232	0.818627	0.993904	0.905748	0.894857	432781	427577	0.994598	/mnt/ssd2t/ukbiobank/bmx_combined_label/5577704_20252_2_0.nii.gz	/mnt/ssd2t/ukbiobank/bmx_nnunet_tissue_1k/output/5577704_20252_2_0.nii.gz
0.981204	0.988027	0.0133085	0.010633	0.0389556	0.0484091	0.976338	0.961044	0.986691	0.989367	6577264	6595099	0.951591	0.986802	0.916435	0.0546283	0.110783	0.00976316	0.00455216	0.845759	0.990237	0.945372	0.889217	682828	642268	0.995448	0.992323	0.93829	0.0756738	0.0473185	0.00309417	0.00508991	0.883753	0.996906	0.924326	0.952681	514006	529774	0.99491	0.987814	0.808019	0.188451	0.195481	0.00643465	0.00615124	0.677879	0.993565	0.811549	0.804519	267458	265141	0.993849	0.989884	0.879931	0.131463	0.108371	0.00470626	0.00585409	0.785605	0.995294	0.868537	0.891629	348819	358093	0.994146	/mnt/ssd2t/ukbiobank/bmx_combined_label/5579894_20252_2_0.nii.gz	/mnt/ssd2t/ukbiobank/bmx_nnunet_tissue_1k/output/5579894_20252_2_0.nii.gz
0.976879	0.984883	0.0222563	0.00787171	0.0260223	0.0711949	0.970217	0.973978	0.977744	0.992128	5469588	5550057	0.928805	0.985459	0.908556	0.0873739	0.0954775	0.0082804	0.00751611	0.832435	0.99172	0.912626	0.904522	575371	570262	0.992484	0.991318	0.925328	0.0516199	0.0966293	0.00610011	0.00311339	0.861034	0.9939	0.94838	0.903371	429021	408660	0.996887	0.986955	0.821914	0.143838	0.209699	0.00827876	0.00525774	0.697669	0.991721	0.856162	0.790301	274431	253320	0.994742	0.986103	0.886032	0.078418	0.146878	0.00987925	0.00490723	0.795383	0.990121	0.921582	0.853122	456189	422301	0.995093	/mnt/ssd2t/ukbiobank/bmx_combined_label/5580279_20252_2_0.nii.gz	/mnt/ssd2t/ukbiobank/bmx_nnunet_tissue_1k/output/5580279_20252_2_0.nii.gz
0.979898	0.986864	0.0174845	0.00874944	0.0287929	0.0563998	0.974068	0.971207	0.982516	0.991251	5324683	5372022	0.9436	0.981596	0.891216	0.0772714	0.138215	0.0131668	0.00691848	0.803778	0.986833	0.922729	0.861785	611491	571104	0.993082	0.990607	0.931256	0.0566635	0.0805198	0.00597459	0.00410582	0.871355	0.994025	0.943337	0.91948	483682	471450	0.995894	0.983754	0.784626	0.236313	0.193255	0.00737469	0.00950584	0.645584	0.992625	0.763687	0.806745	256408	270865	0.990494	0.989425	0.880464	0.106274	0.132411	0.006215	0.00484897	0.786454	0.993785	0.893726	0.867589	313796	304619	0.995151	/mnt/ssd2t/ukbiobank/bmx_combined_label/5581071_20252_2_0.nii.gz	/mnt/ssd2t/ukbiobank/bmx_nnunet_tissue_1k/output/5581071_20252_2_0.nii.gz
0.971488	0.980501	0.0312663	0.00744129	0.0206735	0.0833084	0.961749	0.979327	0.968734	0.992559	5918728	6064293	0.916692	0.979292	0.875604	0.125903	0.122884	0.0111394	0.0114489	0.778733	0.988861	0.874097	0.877116	680912	683264	0.988551	0.987692	0.900974	0.0504274	0.142893	0.00991932	0.00318119	0.819793	0.990081	0.949573	0.857107	535317	483190	0.996819	0.981488	0.804393	0.122409	0.257534	0.0138015	0.00559618	0.672791	0.986198	0.877591	0.742466	420116	355430	0.994404	0.987426	0.917443	0.0591099	0.104864	0.00884161	0.00476104	0.847478	0.991158	0.94089	0.895136	639631	608527	0.995239	/mnt/ssd2t/ukbiobank/bmx_combined_label/5583288_20252_2_0.nii.gz	/mnt/ssd2t/ukbiobank/bmx_nnunet_tissue_1k/output/5583288_20252_2_0.nii.gz
0.973782	0.982776	0.0224046	0.0119881	0.0386422	0.0705646	0.966135	0.961358	0.977595	0.988012	6937407	7011327	0.929435	0.984225	0.900442	0.0911788	0.107783	0.0093518	0.00777891	0.818913	0.990648	0.908821	0.892217	732665	719279	0.992221	0.99083	0.92343	0.0701365	0.0829152	0.00531547	0.00443838	0.857752	0.994685	0.929863	0.917085	552516	544923	0.995562	0.985859	0.84053	0.116723	0.19827	0.00962194	0.00516469	0.724926	0.990378	0.883277	0.80173	425939	386615	0.994835	0.98567	0.870806	0.117369	0.140706	0.00836571	0.0068044	0.771175	0.991634	0.882631	0.859294	515009	501392	0.993196	/mnt/ssd2t/ukbiobank/bmx_combined_label/5583671_20252_2_0.nii.gz	/mnt/ssd2t/ukbiobank/bmx_nnunet_tissue_1k/output/5583671_20252_2_0.nii.gz
0.972901	0.981739	0.0265312	0.0098492	0.0287889	0.0751161	0.964133	0.971211	0.973469	0.990151	6008409	6111373	0.924884	0.976845	0.857608	0.183465	0.0969682	0.00818688	0.0169787	0.750712	0.991813	0.816535	0.903032	630640	697445	0.983021	0.984177	0.872877	0.0412676	0.198865	0.0142948	0.00250842	0.77443	0.985705	0.958732	0.801135	553793	462760	0.997492	0.982784	0.852194	0.0980328	0.192373	0.01251	0.00574736	0.742455	0.98749	0.901967	0.807627	501873	449380	0.994253	0.986305	0.878197	0.0959659	0.146204	0.00894241	0.00556239	0.782845	0.991058	0.904034	0.853796	472245	446002	0.994438	/mnt/ssd2t/ukbiobank/bmx_combined_label/5585420_20252_3_0.nii.gz	/mnt/ssd2t/ukbiobank/bmx_nnunet_tissue_1k/output/5585420_20252_3_0.nii.gz
0.980594	0.987601	0.0165304	0.0082337	0.0299563	0.0588431	0.975505	0.970044	0.98347	0.991766	6302636	6355806	0.941157	0.983981	0.89133	0.149883	0.0632572	0.00480793	0.0124564	0.803964	0.995192	0.850117	0.936743	567240	625041	0.987544	0.989698	0.903916	0.0373705	0.148047	0.00886683	0.0019946	0.824678	0.991133	0.962629	0.851953	460030	407139	0.998005	0.986913	0.837357	0.10395	0.214119	0.00953734	0.00408323	0.720219	0.990463	0.89605	0.785881	346718	304089	0.995917	0.990613	0.90598	0.0763482	0.111029	0.00593975	0.00393897	0.82812	0.99406	0.923652	0.888971	411505	396054	0.996061	/mnt/ssd2t/ukbiobank/bmx_combined_label/5585691_20252_2_0.nii.gz	/mnt/ssd2t/ukbiobank/bmx_nnunet_tissue_1k/output/5585691_20252_2_0.nii.gz
0.975625	0.984153	0.0199765	0.0116826	0.0392951	0.0658852	0.9688	0.960705	0.980024	0.988317	7155333	7215888	0.934115	0.983583	0.900592	0.0732874	0.124096	0.0114554	0.00642683	0.819161	0.988545	0.926713	0.875904	793266	749774	0.993573	0.991504	0.933753	0.0700022	0.0624606	0.00426373	0.00481463	0.875739	0.995736	0.929998	0.937539	596728	601567	0.995185	0.986274	0.77735	0.236469	0.20832	0.00650917	0.00765229	0.635792	0.993491	0.763531	0.79168	282776	293201	0.992348	0.985285	0.862221	0.108911	0.164835	0.0095826	0.00595587	0.757811	0.990417	0.891089	0.835165	515097	482770	0.994044	/mnt/ssd2t/ukbiobank/bmx_combined_label/5585700_20252_2_0.nii.gz	/mnt/ssd2t/ukbiobank/bmx_nnunet_tissue_1k/output/5585700_20252_2_0.nii.gz
0.974013	0.982526	0.0214974	0.013417	0.0392167	0.0618605	0.965653	0.960783	0.978503	0.986583	4682927	4721598	0.93814	0.980413	0.884945	0.135013	0.0941544	0.00857621	0.0128236	0.793633	0.991424	0.864987	0.905846	525849	550688	0.987176	0.987568	0.899389	0.0319695	0.160163	0.0112426	0.00196517	0.817172	0.988757	0.96803	0.839837	418411	363002	0.998035	0.98355	0.81926	0.173754	0.187608	0.00901645	0.00821723	0.693853	0.990984	0.826246	0.812392	290206	285340	0.991783	0.985175	0.884188	0.112264	0.119332	0.00819018	0.00764796	0.792416	0.99181	0.887736	0.880668	406355	403120	0.992352	/mnt/ssd2t/ukbiobank/bmx_combined_label/5587816_20252_2_0.nii.gz	/mnt/ssd2t/ukbiobank/bmx_nnunet_tissue_1k/output/5587816_20252_2_0.nii.gz
0.972072	0.980929	0.0251415	0.0129245	0.0357249	0.0680095	0.962572	0.964275	0.974858	0.987076	5265981	5331975	0.93199	0.984126	0.908594	0.0886892	0.0941069	0.00897263	0.00841057	0.832498	0.991027	0.911311	0.905893	630283	626536	0.991589	0.991142	0.934547	0.0592641	0.07156	0.00522547	0.00427512	0.877137	0.994775	0.940736	0.92844	492943	486500	0.995725	0.984164	0.843621	0.110018	0.198149	0.0110875	0.00557741	0.729537	0.988913	0.889982	0.801851	385518	347342	0.994423	0.984042	0.872679	0.110025	0.143956	0.00979926	0.00722273	0.774118	0.990201	0.889975	0.856044	462362	444734	0.992777	/mnt/ssd2t/ukbiobank/bmx_combined_label/5588009_20252_3_0.nii.gz	/mnt/ssd2t/ukbiobank/bmx_nnunet_tissue_1k/output/5588009_20252_3_0.nii.gz
0.975639	0.984447	0.0204374	0.010619	0.0388678	0.0728813	0.969371	0.961132	0.979563	0.989381	6127031	6188444	0.927119	0.981369	0.858922	0.195212	0.0791374	0.00524347	0.0146597	0.752728	0.994757	0.804788	0.920863	484234	554075	0.98534	0.986638	0.867832	0.0341405	0.212131	0.0123738	0.00164211	0.766522	0.987626	0.96586	0.787869	437790	357113	0.998358	0.987746	0.836551	0.137104	0.188233	0.00754594	0.00518293	0.719027	0.992454	0.862896	0.811767	303736	285739	0.994817	0.984744	0.87843	0.091573	0.14965	0.0103262	0.00594101	0.783214	0.989674	0.908427	0.85035	509609	477029	0.994059	/mnt/ssd2t/ukbiobank/bmx_combined_label/5589227_20252_2_0.nii.gz	/mnt/ssd2t/ukbiobank/bmx_nnunet_tissue_1k/output/5589227_20252_2_0.nii.gz
0.97338	0.982728	0.0283957	0.00588997	0.0203461	0.0929257	0.966043	0.979654	0.971604	0.99411	6149432	6291874	0.907074	0.983702	0.894351	0.0947107	0.116326	0.00983029	0.00782837	0.808893	0.99017	0.905289	0.883674	630161	615115	0.992172	0.991604	0.923003	0.0463498	0.105735	0.00628191	0.00259183	0.857016	0.993718	0.95365	0.894265	454266	425978	0.997408	0.98312	0.799028	0.115612	0.271304	0.0129865	0.0045985	0.665318	0.987014	0.884388	0.728696	371723	306283	0.995402	0.988657	0.898185	0.0668809	0.134228	0.00819649	0.00380602	0.815186	0.991804	0.933119	0.865772	466482	432814	0.996194	/mnt/ssd2t/ukbiobank/bmx_combined_label/5590094_20252_2_0.nii.gz	/mnt/ssd2t/ukbiobank/bmx_nnunet_tissue_1k/output/5590094_20252_2_0.nii.gz
0.97533	0.983402	0.0197777	0.0133984	0.0390065	0.0568756	0.967345	0.960994	0.980222	0.986602	5249954	5284121	0.943124	0.982382	0.899566	0.0989312	0.101931	0.00981469	0.00949718	0.817465	0.990185	0.901069	0.898069	622676	620603	0.990503	0.989086	0.924664	0.0595916	0.0905623	0.00718147	0.00458187	0.859883	0.992819	0.940408	0.909438	521994	504803	0.995418	0.985294	0.834564	0.157446	0.173277	0.00813249	0.00725702	0.716096	0.991868	0.842554	0.826723	317994	312019	0.992743	0.985386	0.860167	0.129339	0.150078	0.00836891	0.00705001	0.754642	0.991631	0.870661	0.849922	374819	365891	0.99295	/mnt/ssd2t/ukbiobank/bmx_combined_label/5590768_20252_2_0.nii.gz	/mnt/ssd2t/ukbiobank/bmx_nnunet_tissue_1k/output/5590768_20252_2_0.nii.gz
0.980772	0.987139	0.0170205	0.0086662	0.025874	0.0499804	0.974605	0.974126	0.98298	0.991334	5476101	5522642	0.95002	0.985664	0.918897	0.0637936	0.0977843	0.00963846	0.00608151	0.849962	0.990362	0.936206	0.902216	662243	638199	0.993918	0.99169	0.940317	0.0723839	0.0466296	0.00344491	0.00548481	0.887357	0.996555	0.927616	0.95337	505151	519176	0.994515	0.987224	0.824843	0.150318	0.198585	0.00772793	0.00552958	0.7019	0.992272	0.849682	0.801415	276154	260467	0.99447	0.990033	0.914088	0.0630387	0.107695	0.00678324	0.00379268	0.84177	0.993217	0.936961	0.892305	437151	416316	0.996207	/mnt/ssd2t/ukbiobank/bmx_combined_label/5592486_20252_2_0.nii.gz	/mnt/ssd2t/ukbiobank/bmx_nnunet_tissue_1k/output/5592486_20252_2_0.nii.gz
0.976765	0.984892	0.0198418	0.010328	0.0347657	0.0653057	0.970234	0.965234	0.980158	0.989672	5564220	5618229	0.934694	0.985187	0.907407	0.10292	0.0820258	0.00705668	0.00904234	0.830507	0.992943	0.89708	0.917974	574929	588320	0.990958	0.991356	0.931257	0.0467673	0.0897276	0.00614877	0.00306987	0.871358	0.993851	0.953233	0.910272	467671	446594	0.99693	0.985025	0.829414	0.137204	0.201481	0.00959019	0.00606567	0.708546	0.99041	0.862796	0.798519	331495	306799	0.993934	0.987942	0.863889	0.106099	0.164173	0.00785236	0.0047598	0.760392	0.992148	0.893901	0.835827	332893	311266	0.99524	/mnt/ssd2t/ukbiobank/bmx_combined_label/5592610_20252_3_0.nii.gz	/mnt/ssd2t/ukbiobank/bmx_nnunet_tissue_1k/output/5592610_20252_3_0.nii.gz
0.97778	0.986175	0.0141716	0.0134788	0.0552116	0.0579237	0.972726	0.944788	0.985828	0.986521	6512470	6517047	0.942076	0.98455	0.891823	0.124286	0.0914653	0.00691426	0.0097199	0.804765	0.993086	0.875714	0.908535	568270	589568	0.99028	0.992417	0.9307	0.0606919	0.0777518	0.00453865	0.00348215	0.870382	0.995461	0.939308	0.922248	447578	439449	0.996518	0.987656	0.754498	0.239968	0.250956	0.00651759	0.00614442	0.605778	0.993482	0.760032	0.749044	205291	202323	0.993856	0.989307	0.881557	0.100275	0.135891	0.0065473	0.00464893	0.788201	0.993453	0.899725	0.864109	373321	358543	0.995351	/mnt/ssd2t/ukbiobank/bmx_combined_label/5593135_20252_2_0.nii.gz	/mnt/ssd2t/ukbiobank/bmx_nnunet_tissue_1k/output/5593135_20252_2_0.nii.gz
0.977683	0.985627	0.0184899	0.0102213	0.0358542	0.0635277	0.971661	0.964146	0.98151	0.989779	6836497	6894090	0.936472	0.977771	0.859028	0.180738	0.0971476	0.00794442	0.0161535	0.752892	0.992056	0.819262	0.902852	663372	731057	0.983847	0.985043	0.879792	0.0472264	0.182804	0.0129905	0.00290786	0.785383	0.98701	0.952774	0.817196	592305	508021	0.997092	0.985707	0.810877	0.15885	0.217292	0.0088278	0.0060221	0.681912	0.991172	0.84115	0.782708	346174	322122	0.993978	0.989031	0.877599	0.103229	0.140771	0.00673768	0.00474346	0.781894	0.993262	0.896771	0.859229	404692	387750	0.995257	/mnt/ssd2t/ukbiobank/bmx_combined_label/5593714_20252_2_0.nii.gz	/mnt/ssd2t/ukbiobank/bmx_nnunet_tissue_1k/output/5593714_20252_2_0.nii.gz
0.97164	0.982037	0.0220559	0.0138357	0.0524694	0.0817403	0.964708	0.947531	0.977944	0.986164	9224957	9302498	0.91826	0.9832	0.861415	0.124727	0.152012	0.00995341	0.00792845	0.756566	0.990047	0.875273	0.847988	722550	700026	0.992072	0.990313	0.902415	0.0548981	0.136583	0.00743795	0.00274414	0.822182	0.992562	0.945102	0.863417	608774	556158	0.997256	0.988723	0.807796	0.156566	0.224952	0.00707705	0.0045378	0.677566	0.992923	0.843434	0.775048	358814	329721	0.995462	0.984085	0.88794	0.126058	0.0976078	0.0073503	0.00977774	0.798463	0.99265	0.873942	0.902392	819945	846637	0.990222	/mnt/ssd2t/ukbiobank/bmx_combined_label/5594571_20252_2_0.nii.gz	/mnt/ssd2t/ukbiobank/bmx_nnunet_tissue_1k/output/5594571_20252_2_0.nii.gz
0.976031	0.984142	0.0228304	0.00878447	0.0275967	0.0696101	0.96878	0.972403	0.97717	0.991216	5740810	5823329	0.93039	0.985299	0.916863	0.0592748	0.105818	0.0104977	0.00561697	0.846489	0.989502	0.940725	0.894182	693584	659268	0.994383	0.991661	0.935741	0.0704432	0.0579912	0.00399918	0.00491842	0.879242	0.996001	0.929557	0.942009	493144	499750	0.995082	0.984868	0.814996	0.118308	0.242319	0.0110787	0.00467833	0.687758	0.988921	0.881692	0.757681	336565	289227	0.995322	0.987807	0.878175	0.113173	0.13031	0.00692835	0.00590699	0.782809	0.993072	0.886827	0.86969	386617	379146	0.994093	/mnt/ssd2t/ukbiobank/bmx_combined_label/5594878_20252_2_0.nii.gz	/mnt/ssd2t/ukbiobank/bmx_nnunet_tissue_1k/output/5594878_20252_2_0.nii.gz
0.982879	0.989568	0.0149329	0.00588901	0.0273889	0.0672183	0.979352	0.972611	0.985067	0.994111	8733901	8814087	0.932782	0.987443	0.897384	0.0683559	0.134446	0.00906284	0.00430149	0.813868	0.990937	0.931644	0.865554	678258	630143	0.995699	0.994172	0.935922	0.0670075	0.0611293	0.0029038	0.00320213	0.879562	0.997096	0.932992	0.938871	484727	487781	0.996798	0.988882	0.775154	0.218988	0.230616	0.00588889	0.00551082	0.632859	0.994111	0.781012	0.769384	266326	262361	0.994489	0.99202	0.91687	0.0544242	0.110144	0.00571325	0.00266481	0.8465	0.994287	0.945576	0.889856	528788	497628	0.997335	/mnt/ssd2t/ukbiobank/bmx_combined_label/5596595_20252_2_0.nii.gz	/mnt/ssd2t/ukbiobank/bmx_nnunet_tissue_1k/output/5596595_20252_2_0.nii.gz
0.975982	0.984421	0.0234069	0.00762535	0.0261463	0.0772743	0.969319	0.973854	0.976593	0.992375	5867404	5962220	0.922726	0.986274	0.916432	0.0649184	0.101488	0.00924503	0.00570274	0.845754	0.990755	0.935082	0.898512	642743	617606	0.994297	0.992908	0.938958	0.0620898	0.0599918	0.00369607	0.00383335	0.88494	0.996304	0.93791	0.940008	445261	446257	0.996167	0.985186	0.808051	0.138531	0.23913	0.0101679	0.00522847	0.677924	0.989832	0.861469	0.76087	314465	277743	0.994772	0.987671	0.877624	0.082062	0.159298	0.008801	0.00417174	0.781934	0.991199	0.917938	0.840702	403527	369574	0.995828	/mnt/ssd2t/ukbiobank/bmx_combined_label/5597041_20252_2_0.nii.gz	/mnt/ssd2t/ukbiobank/bmx_nnunet_tissue_1k/output/5597041_20252_2_0.nii.gz
0.979064	0.986812	0.0202663	0.00600616	0.0236077	0.0764445	0.973968	0.976392	0.979734	0.993994	7770520	7883621	0.923556	0.976346	0.831242	0.144667	0.191529	0.0148097	0.0106183	0.711219	0.98519	0.855333	0.808471	710526	671598	0.989382	0.988128	0.903121	0.0407009	0.146842	0.0101075	0.00251069	0.823355	0.989893	0.959299	0.853158	639573	568808	0.997489	0.981335	0.680969	0.345707	0.290087	0.00839562	0.0108292	0.516265	0.991604	0.654293	0.709913	276693	300214	0.989171	0.990428	0.895077	0.0773012	0.130939	0.00643627	0.00358911	0.810081	0.993564	0.922699	0.869061	463248	436319	0.996411	/mnt/ssd2t/ukbiobank/bmx_combined_label/5598137_20252_2_0.nii.gz	/mnt/ssd2t/ukbiobank/bmx_nnunet_tissue_1k/output/5598137_20252_2_0.nii.gz
0.976581	0.984383	0.0227283	0.00840235	0.025551	0.0671356	0.969245	0.974449	0.977272	0.991598	5845507	5931197	0.932864	0.985596	0.911838	0.0594024	0.115214	0.0105343	0.0051369	0.837962	0.989466	0.940598	0.884786	661194	621961	0.994863	0.991287	0.93686	0.0782111	0.0475687	0.00347184	0.00588377	0.881219	0.996528	0.921789	0.952431	532997	550715	0.994116	0.985256	0.813552	0.121897	0.242158	0.0106695	0.00466335	0.685704	0.989331	0.878103	0.757842	333348	287694	0.995337	0.988041	0.900333	0.0816163	0.117021	0.00760597	0.00511308	0.818733	0.992394	0.918384	0.882979	480426	461905	0.994887	/mnt/ssd2t/ukbiobank/bmx_combined_label/5602359_20252_2_0.nii.gz	/mnt/ssd2t/ukbiobank/bmx_nnunet_tissue_1k/output/5602359_20252_2_0.nii.gz
0.969829	0.979554	0.0228797	0.0180005	0.0508847	0.0640959	0.959927	0.949115	0.97712	0.982	5424638	5451726	0.935904	0.983144	0.906586	0.0805104	0.105961	0.0106409	0.00788325	0.829133	0.989359	0.91949	0.894039	674344	655679	0.992117	0.990835	0.934576	0.0760096	0.0545934	0.00406833	0.00578558	0.877187	0.995932	0.92399	0.945407	510355	522184	0.994214	0.983962	0.806741	0.183312	0.202967	0.00888848	0.00784279	0.676082	0.991112	0.816688	0.797033	309553	302103	0.992157	0.981319	0.845431	0.142242	0.166547	0.0108554	0.00902515	0.732248	0.989145	0.857758	0.833453	451800	438998	0.990975	/mnt/ssd2t/ukbiobank/bmx_combined_label/5605488_20252_2_0.nii.gz	/mnt/ssd2t/ukbiobank/bmx_nnunet_tissue_1k/output/5605488_20252_2_0.nii.gz
0.98118	0.988585	0.0138159	0.00900291	0.0426367	0.0642644	0.977427	0.957363	0.986184	0.990997	8426160	8467283	0.935736	0.985963	0.888462	0.0828365	0.138498	0.00957106	0.00539974	0.799308	0.990429	0.917164	0.861502	664934	624580	0.9946	0.992645	0.92583	0.0721858	0.076146	0.00398026	0.00375799	0.861902	0.99602	0.927814	0.923854	509101	506928	0.996242	0.988842	0.787503	0.198435	0.226075	0.00619953	0.00525892	0.649488	0.9938	0.801565	0.773925	273737	264298	0.994741	0.991595	0.886075	0.126454	0.101031	0.00381635	0.0049103	0.795453	0.996184	0.873546	0.898969	372568	383411	0.99509	/mnt/ssd2t/ukbiobank/bmx_combined_label/5606577_20252_2_0.nii.gz	/mnt/ssd2t/ukbiobank/bmx_nnunet_tissue_1k/output/5606577_20252_2_0.nii.gz
0.9797	0.987134	0.0173996	0.00829084	0.0313801	0.0642132	0.974594	0.96862	0.9826	0.991709	7208194	7275014	0.935787	0.979665	0.856896	0.133994	0.152024	0.01174	0.0101486	0.749622	0.98826	0.866006	0.847976	659048	645327	0.989851	0.989091	0.906728	0.0465711	0.135612	0.00880915	0.0027594	0.82937	0.991191	0.953429	0.864388	563121	510531	0.997241	0.982889	0.775742	0.225419	0.223094	0.00883591	0.00895377	0.633642	0.991164	0.774581	0.776906	349674	350724	0.991046	0.990752	0.893526	0.104724	0.108218	0.00492234	0.00474565	0.807543	0.995078	0.895276	0.891782	399435	397876	0.995254	/mnt/ssd2t/ukbiobank/bmx_combined_label/5606761_20252_2_0.nii.gz	/mnt/ssd2t/ukbiobank/bmx_nnunet_tissue_1k/output/5606761_20252_2_0.nii.gz
0.975912	0.984583	0.0165155	0.0143163	0.0512663	0.0588032	0.969634	0.948734	0.983484	0.985684	7090190	7106045	0.941197	0.98466	0.904329	0.0607811	0.128061	0.0115385	0.0051172	0.825366	0.988462	0.939219	0.871939	755470	701353	0.994883	0.991887	0.938893	0.0879115	0.0326794	0.0022601	0.00642123	0.884824	0.99774	0.912088	0.967321	585445	620897	0.993579	0.986453	0.783402	0.247975	0.182489	0.00565278	0.0083277	0.643929	0.994347	0.752025	0.817511	272280	295990	0.991672	0.987033	0.84171	0.133973	0.181279	0.00795022	0.00556795	0.726683	0.99205	0.866027	0.818721	382615	361715	0.994432	/mnt/ssd2t/ukbiobank/bmx_combined_label/5606941_20252_2_0.nii.gz	/mnt/ssd2t/ukbiobank/bmx_nnunet_tissue_1k/output/5606941_20252_2_0.nii.gz
0.972988	0.981546	0.0253284	0.0114815	0.031732	0.0683137	0.963761	0.968268	0.974672	0.988519	5719732	5800991	0.931686	0.981386	0.883988	0.0995478	0.131884	0.0116946	0.00853741	0.792096	0.988305	0.900452	0.868116	642942	619853	0.991463	0.988604	0.917203	0.0712491	0.0940616	0.00703185	0.00520517	0.847068	0.992968	0.928751	0.905938	548396	534926	0.994795	0.983574	0.829922	0.157748	0.182053	0.00936533	0.00789253	0.709287	0.990635	0.842252	0.817947	385618	374490	0.992107	0.984354	0.889473	0.0828916	0.136545	0.0106895	0.00613772	0.800948	0.98931	0.917108	0.863455	573856	540284	0.993862	/mnt/ssd2t/ukbiobank/bmx_combined_label/5606953_20252_2_0.nii.gz	/mnt/ssd2t/ukbiobank/bmx_nnunet_tissue_1k/output/5606953_20252_2_0.nii.gz
0.980151	0.98774	0.0152812	0.00921933	0.0395835	0.0643144	0.975778	0.960417	0.984719	0.990781	6679556	6720675	0.935686	0.986597	0.8936	0.136998	0.0735519	0.00478025	0.00951286	0.807665	0.99522	0.863002	0.926448	502815	539781	0.990487	0.992469	0.919287	0.0514427	0.108232	0.00545191	0.00244353	0.850629	0.994548	0.948557	0.891768	398053	374222	0.997556	0.987942	0.836406	0.110643	0.210595	0.00851864	0.00399071	0.718812	0.991481	0.889357	0.789405	323180	286859	0.996009	0.989696	0.882801	0.094893	0.138432	0.00651477	0.00426059	0.790191	0.993485	0.905107	0.861568	372796	354863	0.995739	/mnt/ssd2t/ukbiobank/bmx_combined_label/5608634_20252_2_0.nii.gz	/mnt/ssd2t/ukbiobank/bmx_nnunet_tissue_1k/output/5608634_20252_2_0.nii.gz
0.979309	0.986493	0.0161751	0.0108245	0.0356382	0.0526019	0.973346	0.964362	0.983825	0.989175	6037498	6070333	0.947398	0.982159	0.887631	0.106429	0.11823	0.0102571	0.00912179	0.797964	0.989743	0.893571	0.88177	631648	623306	0.990878	0.989141	0.92215	0.0784006	0.0772982	0.00579216	0.00588126	0.855546	0.994208	0.921599	0.922702	550944	551603	0.994119	0.986579	0.810277	0.172203	0.206517	0.00772652	0.00618522	0.681063	0.992273	0.827797	0.793483	285482	273648	0.993815	0.988568	0.884711	0.0999964	0.130071	0.00689463	0.00513245	0.793257	0.993105	0.900004	0.869929	398552	385234	0.994868	/mnt/ssd2t/ukbiobank/bmx_combined_label/5609284_20252_2_0.nii.gz	/mnt/ssd2t/ukbiobank/bmx_nnunet_tissue_1k/output/5609284_20252_2_0.nii.gz
0.979372	0.986714	0.0182295	0.00829207	0.0291429	0.062494	0.973777	0.970857	0.98177	0.991708	5956536	6016828	0.937506	0.986349	0.912229	0.0831861	0.0923106	0.00781914	0.00698202	0.838622	0.992181	0.916814	0.907689	602672	596674	0.993018	0.992267	0.932802	0.0582229	0.0760041	0.00468198	0.00352301	0.874066	0.995318	0.941777	0.923996	447976	439518	0.996477	0.987787	0.842413	0.132674	0.181108	0.00750209	0.00520095	0.727732	0.992498	0.867326	0.818892	307419	290252	0.994799	0.98858	0.88494	0.0806241	0.147009	0.00794864	0.00406037	0.793626	0.992051	0.919376	0.852991	397045	368376	0.99594	/mnt/ssd2t/ukbiobank/bmx_combined_label/5612382_20252_2_0.nii.gz	/mnt/ssd2t/ukbiobank/bmx_nnunet_tissue_1k/output/5612382_20252_2_0.nii.gz
0.96902	0.978237	0.0333033	0.00994377	0.0249995	0.0808396	0.957401	0.975	0.966697	0.990056	5661132	5797929	0.91916	0.980331	0.889108	0.126251	0.0949821	0.00909622	0.0124807	0.800356	0.990904	0.873749	0.905018	701332	726431	0.987519	0.987738	0.909931	0.0427976	0.132892	0.0101497	0.00298247	0.834746	0.98985	0.957202	0.867108	575016	520894	0.997018	0.983636	0.840318	0.111289	0.203076	0.011531	0.00569998	0.724611	0.988469	0.888711	0.796924	434930	390010	0.9943	0.981317	0.883573	0.071234	0.157427	0.01434	0.00593673	0.791429	0.98566	0.928766	0.842573	677280	614426	0.994063	/mnt/ssd2t/ukbiobank/bmx_combined_label/5612872_20252_2_0.nii.gz	/mnt/ssd2t/ukbiobank/bmx_nnunet_tissue_1k/output/5612872_20252_2_0.nii.gz
0.9778	0.984977	0.0203627	0.00962504	0.0275075	0.0570457	0.970398	0.972492	0.979637	0.990375	5146783	5203196	0.942954	0.981875	0.891514	0.0886684	0.12746	0.0118474	0.00792225	0.804263	0.988153	0.911332	0.87254	597827	572380	0.992078	0.99017	0.927981	0.0514267	0.0917358	0.00685401	0.00369077	0.865639	0.993146	0.948573	0.908264	488370	467617	0.996309	0.984443	0.780477	0.221277	0.217761	0.00798228	0.00814643	0.639986	0.992018	0.778723	0.782239	247625	248743	0.991854	0.987623	0.916295	0.0735684	0.0936215	0.00754921	0.00581396	0.845521	0.992451	0.926432	0.906378	523480	512149	0.994186	/mnt/ssd2t/ukbiobank/bmx_combined_label/5614038_20252_3_0.nii.gz	/mnt/ssd2t/ukbiobank/bmx_nnunet_tissue_1k/output/5614038_20252_3_0.nii.gz
0.966904	0.976984	0.0235645	0.0224659	0.0575298	0.0602374	0.955005	0.94247	0.976435	0.977534	5374412	5380459	0.939763	0.981316	0.872052	0.163709	0.0889919	0.0067325	0.013401	0.773131	0.993268	0.836291	0.911008	522744	569448	0.986599	0.987256	0.885013	0.041815	0.177777	0.0111756	0.00227595	0.793743	0.988824	0.958185	0.822223	446105	382805	0.997724	0.986874	0.829512	0.153092	0.187184	0.00764184	0.00600831	0.708689	0.992358	0.846908	0.812816	293829	282001	0.993992	0.975933	0.89453	0.117048	0.0935858	0.0119145	0.0152458	0.809184	0.988085	0.882952	0.906414	842126	864503	0.984754	/mnt/ssd2t/ukbiobank/bmx_combined_label/5614709_20252_2_0.nii.gz	/mnt/ssd2t/ukbiobank/bmx_nnunet_tissue_1k/output/5614709_20252_2_0.nii.gz
0.975125	0.98294	0.0198334	0.0142706	0.0385839	0.0531137	0.966453	0.961416	0.980167	0.985729	6028984	6063201	0.946886	0.98491	0.90597	0.0822114	0.105549	0.009316	0.0070876	0.828103	0.990684	0.917789	0.894451	673993	656855	0.992912	0.991152	0.934159	0.0701998	0.0614405	0.00440658	0.0050788	0.876453	0.995593	0.9298	0.938559	554634	559859	0.994921	0.986711	0.838379	0.13175	0.189506	0.00839191	0.00546232	0.721731	0.991608	0.86825	0.810494	352665	329206	0.994538	0.984621	0.906685	0.0940801	0.0925477	0.00830464	0.00845515	0.8293	0.991695	0.90592	0.907452	682794	683949	0.991545	/mnt/ssd2t/ukbiobank/bmx_combined_label/5615537_20252_2_0.nii.gz	/mnt/ssd2t/ukbiobank/bmx_nnunet_tissue_1k/output/5615537_20252_2_0.nii.gz
0.979276	0.986404	0.0187112	0.0084263	0.0273204	0.0592878	0.973174	0.97268	0.981289	0.991574	5489002	5546532	0.940712	0.982035	0.89586	0.115478	0.0925071	0.00863096	0.0110273	0.811365	0.991369	0.884522	0.907493	616439	632448	0.988973	0.989494	0.919495	0.0463815	0.11227	0.00809697	0.00312953	0.850987	0.991903	0.953619	0.88773	489267	455462	0.99687	0.985384	0.819145	0.139051	0.218788	0.0096405	0.00558235	0.693688	0.99036	0.860949	0.781212	306731	278323	0.994418	0.990408	0.895544	0.0889338	0.119459	0.00584166	0.00421014	0.810846	0.994158	0.911066	0.880541	338041	326715	0.99579	/mnt/ssd2t/ukbiobank/bmx_combined_label/5615876_20252_3_0.nii.gz	/mnt/ssd2t/ukbiobank/bmx_nnunet_tissue_1k/output/5615876_20252_3_0.nii.gz
0.972071	0.981347	0.0209845	0.0163095	0.0488147	0.062218	0.963378	0.951185	0.979015	0.983691	6299720	6329803	0.937782	0.983787	0.909171	0.0845595	0.0970132	0.00956553	0.00823522	0.833468	0.990434	0.91544	0.902987	757938	747627	0.991765	0.99076	0.931931	0.0595808	0.0764057	0.00560966	0.00430178	0.872538	0.99439	0.940419	0.923594	577614	567280	0.995698	0.983583	0.820864	0.13854	0.216078	0.0108415	0.00635414	0.696157	0.989158	0.86146	0.783922	404719	368291	0.993646	0.984506	0.839889	0.186995	0.131388	0.00647036	0.00980561	0.723973	0.99353	0.813005	0.868612	394609	421599	0.990194	/mnt/ssd2t/ukbiobank/bmx_combined_label/5616557_20252_2_0.nii.gz	/mnt/ssd2t/ukbiobank/bmx_nnunet_tissue_1k/output/5616557_20252_2_0.nii.gz
0.977617	0.985123	0.0216801	0.00797954	0.0245794	0.0649161	0.970681	0.975421	0.97832	0.99202	5748580	5829084	0.935084	0.984956	0.914377	0.0724743	0.0984049	0.00959838	0.00689028	0.842259	0.990402	0.927526	0.901595	685596	666429	0.99311	0.991827	0.935715	0.0584848	0.0700135	0.00478018	0.00394746	0.879197	0.99522	0.941515	0.929986	492205	486178	0.996053	0.984838	0.815857	0.141942	0.222388	0.00999689	0.00580692	0.688985	0.990003	0.858058	0.777612	332383	301221	0.994193	0.989298	0.902996	0.0705678	0.121979	0.00731177	0.00400936	0.823147	0.992688	0.929432	0.878021	436560	412412	0.995991	/mnt/ssd2t/ukbiobank/bmx_combined_label/5618063_20252_2_0.nii.gz	/mnt/ssd2t/ukbiobank/bmx_nnunet_tissue_1k/output/5618063_20252_2_0.nii.gz
0.978786	0.986068	0.0189178	0.00889449	0.0286972	0.0596925	0.97252	0.971303	0.981082	0.991106	6428926	6494608	0.940307	0.983853	0.897646	0.0795973	0.124013	0.0108593	0.0066618	0.814299	0.989141	0.920403	0.875987	686017	652912	0.993338	0.99034	0.924483	0.0776846	0.0733398	0.00500005	0.0053195	0.85957	0.995	0.922315	0.92666	541534	544085	0.994681	0.986447	0.821654	0.141875	0.211844	0.00870827	0.00537454	0.697294	0.991292	0.858125	0.788156	336191	308779	0.994625	0.988748	0.902688	0.090158	0.104354	0.00645057	0.00549141	0.822636	0.993549	0.909842	0.895646	494539	486823	0.994509	/mnt/ssd2t/ukbiobank/bmx_combined_label/5618357_20252_2_0.nii.gz	/mnt/ssd2t/ukbiobank/bmx_nnunet_tissue_1k/output/5618357_20252_2_0.nii.gz
0.973377	0.982278	0.0178466	0.0175978	0.0531205	0.0538439	0.965173	0.94688	0.982153	0.982402	5803562	5805032	0.946156	0.981173	0.896477	0.105498	0.101539	0.0101365	0.0105737	0.812378	0.989863	0.894502	0.898461	701141	704244	0.989426	0.988803	0.92241	0.063156	0.0915862	0.00722307	0.00484131	0.855993	0.992777	0.936844	0.908414	566155	548974	0.995159	0.983462	0.787901	0.218414	0.20568	0.0082793	0.0089293	0.650031	0.991721	0.781586	0.79432	298838	303707	0.991071	0.985634	0.846589	0.162369	0.144259	0.00701403	0.00805678	0.733988	0.992986	0.837631	0.855741	357947	365686	0.991943	/mnt/ssd2t/ukbiobank/bmx_combined_label/5619124_20252_2_0.nii.gz	/mnt/ssd2t/ukbiobank/bmx_nnunet_tissue_1k/output/5619124_20252_2_0.nii.gz
0.975788	0.984063	0.0190169	0.0128372	0.0408479	0.0596963	0.968626	0.959152	0.980983	0.987163	5575201	5610322	0.940304	0.983531	0.895286	0.112435	0.0968587	0.00820117	0.00967269	0.810423	0.991799	0.887565	0.903141	573939	584011	0.990327	0.99023	0.923225	0.0680056	0.0853809	0.00585283	0.0045807	0.857398	0.994147	0.931994	0.914619	472881	464065	0.995419	0.985244	0.816822	0.144463	0.218541	0.00956844	0.00579938	0.690362	0.990432	0.855537	0.781459	309955	283117	0.994201	0.987475	0.891684	0.0982118	0.118196	0.00732952	0.00596352	0.80454	0.99267	0.901788	0.881804	430456	420917	0.994036	/mnt/ssd2t/ukbiobank/bmx_combined_label/5619452_20252_2_0.nii.gz	/mnt/ssd2t/ukbiobank/bmx_nnunet_tissue_1k/output/5619452_20252_2_0.nii.gz
0.981927	0.988672	0.0158575	0.00675586	0.0270113	0.0617065	0.977598	0.972989	0.984142	0.993244	6826522	6889656	0.938294	0.986761	0.903349	0.100942	0.0923194	0.00675792	0.00745471	0.823734	0.993242	0.899058	0.907681	586009	591629	0.992545	0.992149	0.927138	0.0631918	0.0823346	0.00473394	0.00356325	0.864173	0.995266	0.936808	0.917665	467944	458382	0.996437	0.987659	0.840651	0.0926604	0.216905	0.00935248	0.00346871	0.725107	0.990648	0.90734	0.783095	357387	308449	0.996531	0.991732	0.899619	0.0871626	0.113222	0.00493058	0.00369198	0.817552	0.995069	0.912837	0.886778	359188	348934	0.996308	/mnt/ssd2t/ukbiobank/bmx_combined_label/5620931_20252_3_0.nii.gz	/mnt/ssd2t/ukbiobank/bmx_nnunet_tissue_1k/output/5620931_20252_3_0.nii.gz
0.976488	0.984366	0.0213772	0.00982284	0.0301421	0.0640513	0.969213	0.969858	0.978623	0.990177	5433253	5497402	0.935949	0.985288	0.906543	0.0923825	0.0945282	0.00808482	0.00788423	0.829062	0.991915	0.907617	0.905472	572750	571396	0.992116	0.990901	0.924191	0.0554161	0.09534	0.00620998	0.00346652	0.859066	0.99379	0.944584	0.90466	445605	426771	0.996533	0.986687	0.827564	0.165581	0.17918	0.00725148	0.00659629	0.705849	0.992749	0.834419	0.82082	282878	278268	0.993404	0.985242	0.895631	0.0687099	0.137398	0.0108219	0.00504196	0.810989	0.989178	0.93129	0.862602	533530	494179	0.994958	/mnt/ssd2t/ukbiobank/bmx_combined_label/5623465_20252_2_0.nii.gz	/mnt/ssd2t/ukbiobank/bmx_nnunet_tissue_1k/output/5623465_20252_2_0.nii.gz
0.980151	0.987108	0.0143751	0.0114037	0.0382754	0.047909	0.974545	0.961725	0.985625	0.988596	5539934	5556635	0.952091	0.983974	0.897304	0.140438	0.0614878	0.00499368	0.012361	0.813736	0.995006	0.859562	0.938512	537651	587034	0.987639	0.990121	0.914529	0.0414251	0.125648	0.00803855	0.00243106	0.842518	0.991961	0.958575	0.874352	435671	397392	0.997569	0.987158	0.848987	0.123991	0.176417	0.00806473	0.00534354	0.737601	0.991935	0.876009	0.823583	315894	296989	0.994656	0.988711	0.891113	0.0981444	0.119376	0.00659983	0.0053052	0.803611	0.9934	0.901856	0.880624	378050	369150	0.994695	/mnt/ssd2t/ukbiobank/bmx_combined_label/5624491_20252_2_0.nii.gz	/mnt/ssd2t/ukbiobank/bmx_nnunet_tissue_1k/output/5624491_20252_2_0.nii.gz
0.973473	0.982133	0.0254006	0.0102167	0.0298722	0.0721386	0.964893	0.970128	0.974599	0.989783	5955535	6048320	0.927861	0.983478	0.90158	0.0884581	0.108166	0.0100094	0.00802472	0.820798	0.989991	0.911542	0.891834	686066	671233	0.991975	0.990222	0.926602	0.0634005	0.0831839	0.00599505	0.00447957	0.863242	0.994005	0.936599	0.916816	544300	532803	0.99552	0.984783	0.801081	0.157404	0.236536	0.00985153	0.00596338	0.668169	0.990148	0.842596	0.763464	324496	294021	0.994037	0.98487	0.890152	0.0801284	0.137708	0.0104891	0.0057487	0.802048	0.989511	0.919872	0.862292	574803	538823	0.994251	/mnt/ssd2t/ukbiobank/bmx_combined_label/5624924_20252_2_0.nii.gz	/mnt/ssd2t/ukbiobank/bmx_nnunet_tissue_1k/output/5624924_20252_2_0.nii.gz
0.974051	0.982565	0.0242606	0.0105136	0.0309976	0.0696433	0.965727	0.969002	0.975739	0.989486	7337666	7441045	0.930357	0.984636	0.894035	0.105935	0.105995	0.00828495	0.00827978	0.808376	0.991715	0.894065	0.894005	719885	719837	0.99172	0.990214	0.912034	0.0576449	0.116397	0.00706306	0.00329231	0.838293	0.992937	0.942355	0.883603	570110	534566	0.996708	0.985957	0.838585	0.111439	0.20607	0.0098733	0.00479513	0.722037	0.990127	0.888561	0.79393	456229	407641	0.995205	0.984263	0.906574	0.0828994	0.103714	0.00963761	0.00754446	0.829113	0.990362	0.917101	0.896286	845900	826701	0.992456	/mnt/ssd2t/ukbiobank/bmx_combined_label/5627914_20252_2_0.nii.gz	/mnt/ssd2t/ukbiobank/bmx_nnunet_tissue_1k/output/5627914_20252_2_0.nii.gz
0.979046	0.986332	0.0172166	0.0100927	0.0334212	0.0560787	0.973034	0.966579	0.982783	0.989907	6064390	6108349	0.943921	0.980047	0.880775	0.107682	0.130472	0.0120548	0.00971801	0.786951	0.987945	0.892318	0.869528	672987	655799	0.990282	0.989378	0.918215	0.0426327	0.117861	0.00849581	0.00284775	0.848796	0.991504	0.957367	0.882139	536674	494503	0.997152	0.98436	0.759529	0.244882	0.236007	0.00788776	0.00827734	0.612291	0.992112	0.755118	0.763993	256679	259696	0.991723	0.990537	0.909509	0.103856	0.0767218	0.00417339	0.00581086	0.834036	0.995827	0.896144	0.923278	408971	421354	0.994189	/mnt/ssd2t/ukbiobank/bmx_combined_label/5627939_20252_2_0.nii.gz	/mnt/ssd2t/ukbiobank/bmx_nnunet_tissue_1k/output/5627939_20252_2_0.nii.gz
0.975428	0.983956	0.020179	0.0118737	0.0391958	0.0653483	0.968419	0.960804	0.979821	0.988126	6569553	6625239	0.934652	0.984104	0.897695	0.096766	0.107776	0.00912952	0.00810533	0.81438	0.99087	0.903234	0.892224	673443	665234	0.991895	0.990426	0.923452	0.0733189	0.079755	0.00533764	0.00487509	0.85779	0.994662	0.926681	0.920245	540656	536901	0.995125	0.987547	0.808999	0.173117	0.208127	0.00716005	0.00571175	0.67926	0.99284	0.826883	0.791873	286935	274786	0.994288	0.986126	0.887022	0.085693	0.138681	0.00932492	0.00544929	0.796981	0.990675	0.914307	0.861319	544789	513216	0.994551	/mnt/ssd2t/ukbiobank/bmx_combined_label/5627950_20252_2_0.nii.gz	/mnt/ssd2t/ukbiobank/bmx_nnunet_tissue_1k/output/5627950_20252_2_0.nii.gz
0.979595	0.986906	0.0174108	0.00873822	0.031184	0.060768	0.974151	0.968816	0.982589	0.991262	5966206	6018865	0.939232	0.988305	0.922417	0.0608322	0.0937471	0.00776661	0.00487726	0.856005	0.992233	0.939168	0.906253	589981	569304	0.995123	0.993254	0.942305	0.0618361	0.053518	0.0033094	0.00385556	0.890904	0.996691	0.938164	0.946482	447644	451613	0.996144	0.988335	0.815118	0.13929	0.225887	0.00773457	0.00430438	0.687932	0.992265	0.86071	0.774113	255469	229766	0.995696	0.988625	0.897389	0.0916927	0.113271	0.0067216	0.00531938	0.813876	0.993278	0.908307	0.886729	431383	421135	0.994681	/mnt/ssd2t/ukbiobank/bmx_combined_label/5628324_20252_2_0.nii.gz	/mnt/ssd2t/ukbiobank/bmx_nnunet_tissue_1k/output/5628324_20252_2_0.nii.gz
0.974879	0.98376	0.02429	0.00805677	0.0280648	0.0813072	0.968038	0.971935	0.97571	0.991943	7290021	7411308	0.918693	0.981469	0.879241	0.0784549	0.159349	0.0137974	0.0062443	0.784506	0.986203	0.921545	0.840651	762686	695737	0.993756	0.990601	0.92501	0.0689193	0.0809824	0.00544725	0.00457976	0.860482	0.994553	0.931081	0.919018	599488	591721	0.99542	0.982302	0.766583	0.200817	0.263461	0.0107878	0.00760261	0.621512	0.989212	0.799183	0.736539	375008	345613	0.992397	0.987694	0.875127	0.108526	0.140633	0.00741543	0.00552685	0.777978	0.992585	0.891474	0.859367	476902	459726	0.994473	/mnt/ssd2t/ukbiobank/bmx_combined_label/5628830_20252_2_0.nii.gz	/mnt/ssd2t/ukbiobank/bmx_nnunet_tissue_1k/output/5628830_20252_2_0.nii.gz
0.978143	0.985722	0.014889	0.0136665	0.0446538	0.0485119	0.971846	0.955346	0.985111	0.986334	5386096	5392780	0.951488	0.984214	0.908174	0.0761772	0.106954	0.0102117	0.00705335	0.831794	0.989788	0.923823	0.893046	615472	594968	0.992947	0.992145	0.94009	0.0797458	0.0392007	0.0026948	0.00570627	0.886952	0.997305	0.920254	0.960799	451625	471523	0.994294	0.986219	0.78353	0.235632	0.196322	0.00629806	0.00793483	0.644102	0.993702	0.764368	0.803678	218514	229752	0.992065	0.988829	0.891008	0.0870886	0.12987	0.00717414	0.00459732	0.803439	0.992826	0.912911	0.87013	369509	352193	0.995403	/mnt/ssd2t/ukbiobank/bmx_combined_label/5628866_20252_3_0.nii.gz	/mnt/ssd2t/ukbiobank/bmx_nnunet_tissue_1k/output/5628866_20252_3_0.nii.gz
0.977457	0.985504	0.0176489	0.0113234	0.0398966	0.0611957	0.971422	0.960103	0.982351	0.988677	7170993	7217168	0.938804	0.986212	0.909073	0.0723891	0.108738	0.009084	0.00582951	0.833303	0.990916	0.927611	0.891262	715517	687479	0.99417	0.992245	0.934983	0.07112	0.058834	0.00370804	0.00453787	0.877904	0.996292	0.92888	0.941166	548135	555385	0.995462	0.986816	0.83479	0.127262	0.199996	0.0086573	0.005068	0.716429	0.991343	0.872738	0.800004	385228	353123	0.994932	0.987609	0.868498	0.138144	0.124758	0.00612323	0.00688026	0.767561	0.993877	0.861856	0.875242	432557	439275	0.99312	/mnt/ssd2t/ukbiobank/bmx_combined_label/5632345_20252_2_0.nii.gz	/mnt/ssd2t/ukbiobank/bmx_nnunet_tissue_1k/output/5632345_20252_2_0.nii.gz
0.976189	0.984793	0.022556	0.00774583	0.0284985	0.0797972	0.970042	0.971502	0.977444	0.992254	6868471	6972542	0.920203	0.985578	0.898242	0.0775669	0.124713	0.00974164	0.0057723	0.81528	0.990258	0.922433	0.875287	642819	609964	0.994228	0.992018	0.929652	0.0758992	0.0647294	0.00387107	0.00459062	0.868551	0.996129	0.924101	0.935271	498460	504485	0.995409	0.987632	0.80756	0.182055	0.202565	0.00680797	0.00597026	0.677233	0.993192	0.817945	0.797435	287656	280443	0.99403	0.984816	0.867623	0.0680078	0.18843	0.0122049	0.0038682	0.766196	0.987795	0.931992	0.81157	541974	471946	0.996132	/mnt/ssd2t/ukbiobank/bmx_combined_label/5633083_20252_2_0.nii.gz	/mnt/ssd2t/ukbiobank/bmx_nnunet_tissue_1k/output/5633083_20252_2_0.nii.gz
0.974725	0.98303	0.0240713	0.00976497	0.0288859	0.0692466	0.966626	0.971114	0.975929	0.990235	6761620	6860740	0.930753	0.982319	0.898402	0.0920386	0.110959	0.0106758	0.00868828	0.815544	0.989324	0.907961	0.889041	804255	787496	0.991312	0.989501	0.918736	0.0611415	0.100542	0.00708189	0.00413812	0.849687	0.992918	0.938859	0.899458	603528	578200	0.995862	0.986177	0.785015	0.194933	0.234063	0.0079618	0.00631894	0.64611	0.992038	0.805067	0.765937	301372	286724	0.993681	0.985046	0.895517	0.0745188	0.132567	0.0105229	0.00557186	0.810802	0.989477	0.925481	0.867433	675755	633370	0.994428	/mnt/ssd2t/ukbiobank/bmx_combined_label/5633746_20252_2_0.nii.gz	/mnt/ssd2t/ukbiobank/bmx_nnunet_tissue_1k/output/5633746_20252_2_0.nii.gz
0.977409	0.985606	0.0197633	0.00896475	0.0331657	0.0710264	0.971621	0.966834	0.980237	0.991035	7203438	7282793	0.928974	0.983458	0.886986	0.109356	0.116641	0.00924559	0.00860282	0.796923	0.990754	0.890644	0.883359	678285	672737	0.991397	0.990274	0.910803	0.059676	0.11692	0.00694141	0.00333928	0.836216	0.993059	0.940324	0.88308	519029	487432	0.996661	0.98845	0.809988	0.192091	0.187922	0.00587574	0.00603613	0.680655	0.994124	0.807909	0.812078	279797	281241	0.993964	0.987023	0.886473	0.075265	0.148749	0.00936647	0.00438463	0.796094	0.990634	0.924735	0.851251	549347	505693	0.995615	/mnt/ssd2t/ukbiobank/bmx_combined_label/5634865_20252_2_0.nii.gz	/mnt/ssd2t/ukbiobank/bmx_nnunet_tissue_1k/output/5634865_20252_2_0.nii.gz
0.98213	0.988281	0.014637	0.00878285	0.0283813	0.0466832	0.976834	0.971619	0.985363	0.991217	5895580	5930606	0.953317	0.983758	0.899849	0.134659	0.0627755	0.00533731	0.0123132	0.817933	0.994663	0.865341	0.937225	603755	653909	0.987687	0.989613	0.912688	0.0497752	0.121995	0.008	0.00303111	0.839399	0.992	0.950225	0.878005	479495	443052	0.996969	0.987435	0.851711	0.113925	0.180087	0.00826229	0.00485315	0.741723	0.991738	0.886075	0.819913	341308	315823	0.995147	0.990321	0.911338	0.0629236	0.113023	0.00669377	0.00353859	0.837118	0.993306	0.937076	0.886977	434910	411658	0.996461	/mnt/ssd2t/ukbiobank/bmx_combined_label/5637314_20252_2_0.nii.gz	/mnt/ssd2t/ukbiobank/bmx_nnunet_tissue_1k/output/5637314_20252_2_0.nii.gz
0.982266	0.989239	0.0115802	0.00994052	0.0466766	0.0540452	0.978707	0.953323	0.98842	0.990059	10182462	10199354	0.945955	0.985846	0.876691	0.115526	0.130957	0.00803959	0.00697601	0.780454	0.99196	0.884474	0.869043	716084	703591	0.993024	0.991514	0.915006	0.0725272	0.0971305	0.0051684	0.00376216	0.843328	0.994832	0.927473	0.902869	625694	609096	0.996238	0.989225	0.801861	0.230968	0.162382	0.00435	0.00672309	0.669255	0.99565	0.769032	0.837618	321926	350637	0.993277	0.989087	0.868564	0.117242	0.145181	0.0063849	0.00499993	0.767665	0.993615	0.882758	0.854819	521706	505194	0.995	/mnt/ssd2t/ukbiobank/bmx_combined_label/5640068_20252_2_0.nii.gz	/mnt/ssd2t/ukbiobank/bmx_nnunet_tissue_1k/output/5640068_20252_2_0.nii.gz
0.974522	0.983499	0.0239767	0.00890926	0.0307373	0.0797499	0.967534	0.969263	0.976023	0.991091	6549480	6650588	0.92025	0.981835	0.871872	0.12731	0.128945	0.00984598	0.00970436	0.772848	0.990154	0.87269	0.871055	606555	605419	0.990296	0.989187	0.908458	0.0582303	0.122577	0.00794809	0.00353342	0.832271	0.992052	0.94177	0.877423	522749	487032	0.996467	0.984446	0.831094	0.126444	0.207431	0.0104737	0.00581978	0.711002	0.989526	0.873556	0.792569	412749	374483	0.99418	0.987441	0.879211	0.0943084	0.145765	0.00821408	0.00502859	0.784457	0.991786	0.905692	0.854235	457435	431446	0.994971	/mnt/ssd2t/ukbiobank/bmx_combined_label/5643389_20252_2_0.nii.gz	/mnt/ssd2t/ukbiobank/bmx_nnunet_tissue_1k/output/5643389_20252_2_0.nii.gz
0.975543	0.983747	0.0222875	0.0101427	0.0312195	0.0668963	0.968015	0.968781	0.977712	0.989857	6743993	6827765	0.933104	0.983309	0.894119	0.102194	0.109538	0.0094076	0.00871114	0.808513	0.990592	0.897806	0.890462	713769	707930	0.991289	0.990286	0.923379	0.0568838	0.095549	0.00659259	0.00377458	0.857664	0.993407	0.943116	0.904451	583648	559720	0.996225	0.986048	0.808156	0.1427	0.235659	0.0093824	0.00508729	0.678073	0.990618	0.8573	0.764341	346760	309160	0.994913	0.986859	0.904788	0.0831286	0.106981	0.00802682	0.00608679	0.826131	0.991973	0.916871	0.893019	630598	614193	0.993913	/mnt/ssd2t/ukbiobank/bmx_combined_label/5647229_20252_2_0.nii.gz	/mnt/ssd2t/ukbiobank/bmx_nnunet_tissue_1k/output/5647229_20252_2_0.nii.gz
0.977665	0.984894	0.0187536	0.0114318	0.0326359	0.0528128	0.970237	0.967364	0.981246	0.988568	5569893	5611454	0.947187	0.979882	0.886777	0.0987728	0.127217	0.0125834	0.00949118	0.796586	0.987417	0.901227	0.872783	682638	661093	0.990509	0.988103	0.921454	0.0734431	0.0835924	0.00688396	0.0059873	0.854349	0.993116	0.926557	0.916408	575878	569570	0.994013	0.984724	0.811595	0.198446	0.178109	0.00743511	0.00848527	0.682928	0.992565	0.801554	0.821891	302736	310417	0.991515	0.987507	0.887705	0.0891375	0.134304	0.00809951	0.00512442	0.798085	0.9919	0.910862	0.865696	431351	409962	0.994876	/mnt/ssd2t/ukbiobank/bmx_combined_label/5648385_20252_3_0.nii.gz	/mnt/ssd2t/ukbiobank/bmx_nnunet_tissue_1k/output/5648385_20252_3_0.nii.gz
0.977919	0.985252	0.0217927	0.00760057	0.0229648	0.0639957	0.970933	0.977035	0.978207	0.992399	6662133	6758789	0.936004	0.9833	0.897374	0.0892592	0.115607	0.0103761	0.00779977	0.813851	0.989624	0.910741	0.884393	740024	718615	0.9922	0.989792	0.922598	0.0702173	0.0844771	0.0060064	0.00492131	0.856317	0.993994	0.929783	0.915523	595629	586494	0.995079	0.986571	0.81597	0.149017	0.216276	0.00851375	0.00541933	0.689146	0.991486	0.850983	0.783724	340514	313601	0.994581	0.988158	0.912395	0.0571009	0.116198	0.00867478	0.00401449	0.838902	0.991325	0.942899	0.883802	625424	586225	0.995986	/mnt/ssd2t/ukbiobank/bmx_combined_label/5653682_20252_2_0.nii.gz	/mnt/ssd2t/ukbiobank/bmx_nnunet_tissue_1k/output/5653682_20252_2_0.nii.gz
0.979024	0.986618	0.0171483	0.00958662	0.0350946	0.0615266	0.973589	0.964905	0.982852	0.990413	7280039	7336049	0.938473	0.986201	0.906324	0.0686763	0.117369	0.00956213	0.00532527	0.828695	0.990438	0.931324	0.882631	705239	668367	0.994675	0.992557	0.932424	0.0744697	0.0605782	0.0035057	0.0043705	0.873403	0.996494	0.92553	0.939422	509688	517338	0.99563	0.988009	0.806752	0.179647	0.206405	0.00671479	0.00565964	0.676098	0.993285	0.820353	0.793595	294096	284503	0.99434	0.988373	0.897147	0.087975	0.117253	0.00713186	0.0051894	0.813479	0.992868	0.912025	0.882747	535638	518443	0.994811	/mnt/ssd2t/ukbiobank/bmx_combined_label/5655728_20252_2_0.nii.gz	/mnt/ssd2t/ukbiobank/bmx_nnunet_tissue_1k/output/5655728_20252_2_0.nii.gz
0.975614	0.983768	0.0189826	0.0134662	0.0408793	0.0569769	0.968054	0.959121	0.981017	0.986534	5557179	5588428	0.943023	0.98361	0.904992	0.104845	0.0849514	0.00793954	0.00999584	0.826471	0.99206	0.895155	0.915049	632915	646981	0.990004	0.990188	0.924776	0.0606407	0.0893622	0.00632464	0.00416966	0.860077	0.993675	0.939359	0.910638	491371	476347	0.99583	0.985421	0.821288	0.147002	0.208149	0.00916597	0.00602829	0.696767	0.990834	0.852998	0.791851	313871	291371	0.993972	0.986162	0.877723	0.114056	0.130346	0.00788619	0.00678123	0.782092	0.992114	0.885944	0.869654	423702	415911	0.993219	/mnt/ssd2t/ukbiobank/bmx_combined_label/5658026_20252_2_0.nii.gz	/mnt/ssd2t/ukbiobank/bmx_nnunet_tissue_1k/output/5658026_20252_2_0.nii.gz
0.972603	0.981056	0.0280084	0.00970888	0.0257456	0.0720719	0.962816	0.974254	0.971992	0.990291	4633695	4720933	0.927928	0.977452	0.867163	0.118791	0.146442	0.0137778	0.0108576	0.765479	0.986222	0.881209	0.853558	557735	540234	0.989142	0.988515	0.917545	0.0403934	0.120983	0.00942262	0.00290075	0.847653	0.990577	0.959607	0.879017	470230	430739	0.997099	0.98026	0.785361	0.195678	0.232727	0.0114691	0.00922	0.646579	0.988531	0.804322	0.767273	304455	290431	0.99078	0.986552	0.911977	0.0728026	0.102752	0.00862606	0.00593049	0.838197	0.991374	0.927197	0.897248	502221	485999	0.99407	/mnt/ssd2t/ukbiobank/bmx_combined_label/5658464_20252_2_0.nii.gz	/mnt/ssd2t/ukbiobank/bmx_nnunet_tissue_1k/output/5658464_20252_2_0.nii.gz
0.97542	0.983336	0.0255565	0.00760782	0.0217377	0.0706489	0.967218	0.978262	0.974444	0.992392	5745140	5850962	0.929351	0.9785	0.866538	0.156995	0.108577	0.00926865	0.0141025	0.764506	0.990731	0.843005	0.891423	615546	650900	0.985898	0.985767	0.89051	0.0465376	0.164645	0.0121453	0.00303542	0.80263	0.987855	0.953462	0.835355	544724	477248	0.996965	0.982159	0.839911	0.102084	0.211055	0.0132086	0.00565643	0.724005	0.986791	0.897916	0.788945	466367	409769	0.994344	0.989646	0.915441	0.0680016	0.100538	0.00666569	0.00436123	0.844068	0.993334	0.931998	0.899462	489885	472783	0.995639	/mnt/ssd2t/ukbiobank/bmx_combined_label/5659616_20252_2_0.nii.gz	/mnt/ssd2t/ukbiobank/bmx_nnunet_tissue_1k/output/5659616_20252_2_0.nii.gz
0.972732	0.981703	0.0158864	0.020695	0.0602347	0.0466767	0.964064	0.939765	0.984114	0.979305	5573030	5545799	0.953323	0.980079	0.892805	0.113344	0.10096	0.0102775	0.0116827	0.806366	0.989722	0.886656	0.89904	688408	698023	0.988317	0.989681	0.929542	0.059834	0.0808448	0.00645425	0.00467845	0.868359	0.993546	0.940166	0.919155	552491	540144	0.995322	0.983354	0.778045	0.25492	0.185938	0.00693543	0.010353	0.636722	0.993065	0.74508	0.814062	267380	292135	0.989647	0.98513	0.854735	0.151055	0.139396	0.00747078	0.00820074	0.74632	0.992529	0.848945	0.860604	379235	384443	0.991799	/mnt/ssd2t/ukbiobank/bmx_combined_label/5660163_20252_2_0.nii.gz	/mnt/ssd2t/ukbiobank/bmx_nnunet_tissue_1k/output/5660163_20252_2_0.nii.gz
0.980439	0.987155	0.0166163	0.00904391	0.0291106	0.0525929	0.974637	0.970889	0.983384	0.990956	5200294	5240338	0.947407	0.986993	0.926585	0.0533031	0.0926905	0.0091815	0.00508123	0.863212	0.990819	0.946697	0.907309	620236	594431	0.994919	0.992777	0.945649	0.063195	0.0453381	0.00319885	0.00453763	0.896902	0.996801	0.936805	0.954662	451276	459878	0.995462	0.986034	0.784726	0.1853	0.243121	0.00843997	0.00599091	0.645719	0.99156	0.8147	0.756879	230568	214204	0.994009	0.990675	0.908751	0.0827694	0.0995724	0.00540879	0.00441808	0.832763	0.994591	0.917231	0.900428	353562	347085	0.995582	/mnt/ssd2t/ukbiobank/bmx_combined_label/5660216_20252_2_0.nii.gz	/mnt/ssd2t/ukbiobank/bmx_nnunet_tissue_1k/output/5660216_20252_2_0.nii.gz
0.967785	0.978951	0.027963	0.0140353	0.0465054	0.0897219	0.95877	0.953495	0.972037	0.985965	7566190	7674601	0.910278	0.98422	0.870575	0.119446	0.13918	0.00913145	0.00767242	0.770813	0.990869	0.880554	0.86082	613961	600202	0.992328	0.991394	0.913442	0.0499311	0.120467	0.00653176	0.00251642	0.840674	0.993468	0.950069	0.879533	514126	475956	0.997484	0.987827	0.794494	0.208314	0.202678	0.00616449	0.00637962	0.659055	0.993836	0.791686	0.797322	293875	295967	0.99362	0.977628	0.881579	0.0900912	0.145041	0.0155503	0.0091348	0.788235	0.98445	0.909909	0.854959	969928	911354	0.990865	/mnt/ssd2t/ukbiobank/bmx_combined_label/5661012_20252_2_0.nii.gz	/mnt/ssd2t/ukbiobank/bmx_nnunet_tissue_1k/output/5661012_20252_2_0.nii.gz
0.978095	0.9854	0.0175361	0.0116465	0.0351834	0.0523454	0.97122	0.964817	0.982464	0.988354	5685763	5719848	0.947655	0.980709	0.88988	0.132563	0.0864849	0.00810767	0.0130227	0.801607	0.991892	0.867437	0.913515	648622	683077	0.986977	0.987931	0.907563	0.0473381	0.133459	0.00973031	0.00316019	0.830769	0.99027	0.952662	0.866541	519778	472790	0.99684	0.985379	0.827013	0.163557	0.182207	0.00812635	0.00713899	0.705048	0.991874	0.836443	0.817793	324877	317633	0.992861	0.98821	0.892218	0.0921612	0.122875	0.00722417	0.00524555	0.805409	0.992776	0.907839	0.877125	422918	408610	0.994754	/mnt/ssd2t/ukbiobank/bmx_combined_label/5661467_20252_2_0.nii.gz	/mnt/ssd2t/ukbiobank/bmx_nnunet_tissue_1k/output/5661467_20252_2_0.nii.gz
0.976113	0.984026	0.0222378	0.00962922	0.0289002	0.0650842	0.968554	0.9711	0.977762	0.990371	5652796	5725691	0.934916	0.984733	0.913564	0.0648982	0.107004	0.0105806	0.0061556	0.840881	0.989419	0.935102	0.892996	687477	656521	0.993844	0.992344	0.941544	0.0594109	0.0574985	0.0040251	0.00416684	0.889545	0.995975	0.940589	0.942501	497752	498764	0.995833	0.983919	0.83471	0.120552	0.205697	0.0110244	0.00586594	0.716311	0.988976	0.879448	0.794303	388985	351325	0.994134	0.988562	0.885327	0.108457	0.120802	0.00638275	0.00565531	0.794249	0.993617	0.891543	0.879198	382130	376839	0.994345	/mnt/ssd2t/ukbiobank/bmx_combined_label/5662283_20252_2_0.nii.gz	/mnt/ssd2t/ukbiobank/bmx_nnunet_tissue_1k/output/5662283_20252_2_0.nii.gz
0.978761	0.986392	0.0151571	0.0120549	0.0430037	0.053638	0.973149	0.956996	0.984843	0.987945	7411771	7435118	0.946362	0.982267	0.882281	0.120202	0.115221	0.00936073	0.00981617	0.789359	0.990639	0.879798	0.884779	714462	718507	0.990184	0.98893	0.911481	0.0701095	0.106215	0.00721497	0.0045896	0.837358	0.992785	0.929891	0.893785	606583	583031	0.99541	0.987029	0.767289	0.28316	0.174624	0.00466311	0.00867127	0.62244	0.995337	0.71684	0.825376	246450	283765	0.991329	0.987189	0.881205	0.0819673	0.152781	0.00903661	0.00449469	0.787638	0.990963	0.918033	0.847219	533534	492379	0.995505	/mnt/ssd2t/ukbiobank/bmx_combined_label/5662656_20252_2_0.nii.gz	/mnt/ssd2t/ukbiobank/bmx_nnunet_tissue_1k/output/5662656_20252_2_0.nii.gz
0.968087	0.978519	0.0236083	0.0193452	0.0561022	0.0679046	0.957941	0.943898	0.976392	0.980655	4723799	4744424	0.932095	0.982172	0.896973	0.107853	0.0981484	0.00925094	0.0102657	0.813192	0.990749	0.892147	0.901852	548455	554421	0.989734	0.990631	0.932681	0.0497527	0.0842486	0.00640892	0.00365747	0.873853	0.993591	0.950247	0.915751	451711	435313	0.996343	0.981769	0.808579	0.153811	0.22583	0.0117677	0.00736539	0.678668	0.988232	0.846189	0.77417	316991	290012	0.992635	0.983215	0.843015	0.177251	0.135695	0.00748584	0.0102437	0.728631	0.992514	0.822749	0.864305	332334	349120	0.989756	/mnt/ssd2t/ukbiobank/bmx_combined_label/5662939_20252_2_0.nii.gz	/mnt/ssd2t/ukbiobank/bmx_nnunet_tissue_1k/output/5662939_20252_2_0.nii.gz
0.975023	0.983466	0.0232984	0.0096759	0.030307	0.070896	0.967469	0.969693	0.976702	0.990324	6622223	6714586	0.929104	0.979509	0.861366	0.153415	0.123329	0.0096832	0.0124387	0.75649	0.990317	0.846585	0.876671	641073	663855	0.987561	0.98686	0.892558	0.0469826	0.160687	0.0110842	0.00287788	0.805964	0.988916	0.953017	0.839313	574134	505634	0.997122	0.984701	0.8239	0.146796	0.203458	0.00954166	0.00644724	0.700536	0.990458	0.853204	0.796542	396682	370338	0.993553	0.986533	0.8983	0.0858259	0.117032	0.00843185	0.00598717	0.815376	0.991568	0.914174	0.882968	594708	574407	0.994013	/mnt/ssd2t/ukbiobank/bmx_combined_label/5663795_20252_2_0.nii.gz	/mnt/ssd2t/ukbiobank/bmx_nnunet_tissue_1k/output/5663795_20252_2_0.nii.gz
0.975464	0.983851	0.0249095	0.0072298	0.0233098	0.0772517	0.968215	0.97669	0.975091	0.99277	6124647	6235695	0.922748	0.984394	0.890477	0.0940088	0.124514	0.00970242	0.00709733	0.802577	0.990298	0.905991	0.875486	589531	569681	0.992903	0.991956	0.929027	0.0436971	0.0967365	0.0059666	0.00255444	0.86746	0.994033	0.956303	0.903263	474154	447856	0.997446	0.984685	0.797167	0.17579	0.228157	0.00923316	0.0066791	0.662742	0.990767	0.82421	0.771843	317202	297048	0.993321	0.98636	0.908659	0.0565925	0.123621	0.0103115	0.00441128	0.832607	0.989688	0.943407	0.876379	629788	585042	0.995589	/mnt/ssd2t/ukbiobank/bmx_combined_label/5665774_20252_2_0.nii.gz	/mnt/ssd2t/ukbiobank/bmx_nnunet_tissue_1k/output/5665774_20252_2_0.nii.gz
0.976424	0.984523	0.022093	0.00877045	0.028454	0.0695776	0.969518	0.971546	0.977907	0.99123	6137197	6220807	0.930422	0.98193	0.890679	0.107291	0.111343	0.0100521	0.00964628	0.802904	0.989948	0.892709	0.888657	672007	668957	0.990354	0.989963	0.918997	0.0467074	0.112917	0.00770783	0.00298098	0.850133	0.992292	0.953293	0.887083	520691	484527	0.997019	0.985386	0.790558	0.193012	0.225217	0.00830097	0.00684011	0.653655	0.991699	0.806988	0.774783	288788	277263	0.99316	0.987238	0.891557	0.0766529	0.138117	0.00891361	0.00463755	0.804333	0.991086	0.923347	0.861883	493806	460935	0.995362	/mnt/ssd2t/ukbiobank/bmx_combined_label/5666151_20252_2_0.nii.gz	/mnt/ssd2t/ukbiobank/bmx_nnunet_tissue_1k/output/5666151_20252_2_0.nii.gz
0.97949	0.986579	0.0183751	0.00841675	0.0275731	0.0588512	0.973513	0.972427	0.981625	0.991583	5692101	5749846	0.941149	0.976182	0.841733	0.197049	0.11555	0.00898318	0.016742	0.726717	0.991017	0.802951	0.88445	536177	590599	0.983258	0.983687	0.873918	0.0342072	0.201995	0.0152004	0.00215512	0.77607	0.9848	0.965793	0.798005	530455	438299	0.997845	0.984326	0.792362	0.210129	0.205132	0.00802179	0.00826711	0.656125	0.991978	0.789871	0.794868	281711	283493	0.991733	0.989755	0.912038	0.0645861	0.110198	0.00697385	0.00390004	0.838299	0.993026	0.935414	0.889802	446931	425138	0.9961	/mnt/ssd2t/ukbiobank/bmx_combined_label/5666760_20252_2_0.nii.gz	/mnt/ssd2t/ukbiobank/bmx_nnunet_tissue_1k/output/5666760_20252_2_0.nii.gz
0.975988	0.984214	0.0197662	0.0117727	0.0377325	0.0622422	0.968919	0.962267	0.980234	0.988227	5865599	5913431	0.937758	0.985055	0.901925	0.101341	0.0947854	0.00779135	0.00838593	0.821369	0.992209	0.898659	0.905215	587844	592132	0.991614	0.991214	0.928072	0.0607786	0.0828153	0.00544666	0.00390958	0.865797	0.994553	0.939221	0.917185	478547	467319	0.99609	0.985911	0.850169	0.111148	0.185288	0.00951904	0.0052564	0.739386	0.990481	0.888852	0.814712	379928	348238	0.994744	0.985942	0.87253	0.117966	0.136771	0.00806311	0.00681476	0.773883	0.991937	0.882034	0.863229	431604	422402	0.993185	/mnt/ssd2t/ukbiobank/bmx_combined_label/5667463_20252_2_0.nii.gz	/mnt/ssd2t/ukbiobank/bmx_nnunet_tissue_1k/output/5667463_20252_2_0.nii.gz
0.974514	0.98213	0.0269355	0.00863402	0.0217649	0.0660454	0.964887	0.978235	0.973065	0.991366	5084420	5180048	0.933955	0.982709	0.908916	0.0672257	0.113753	0.0122019	0.00688826	0.833039	0.987798	0.932774	0.886247	700599	665653	0.993112	0.98921	0.924907	0.0823056	0.0677671	0.00520739	0.00641695	0.860303	0.994793	0.917694	0.932233	512992	521119	0.993583	0.983564	0.803943	0.126749	0.255172	0.0120085	0.00512313	0.672161	0.987992	0.873251	0.744828	325624	277737	0.994877	0.98731	0.918876	0.0637246	0.0978885	0.00844706	0.00531506	0.849927	0.991553	0.936275	0.902112	573377	552455	0.994685	/mnt/ssd2t/ukbiobank/bmx_combined_label/5668261_20252_2_0.nii.gz	/mnt/ssd2t/ukbiobank/bmx_nnunet_tissue_1k/output/5668261_20252_2_0.nii.gz
0.980711	0.987229	0.0146736	0.0108602	0.0336426	0.045091	0.974781	0.966357	0.985326	0.98914	5316033	5336607	0.954909	0.98652	0.920346	0.0682213	0.0908104	0.00848771	0.00623594	0.852445	0.991512	0.931779	0.90919	604094	589449	0.993764	0.992852	0.944255	0.0671396	0.0440682	0.0029847	0.00465198	0.894397	0.997015	0.93286	0.955932	446671	457718	0.995348	0.986837	0.824811	0.151408	0.197674	0.00792344	0.00575063	0.701854	0.992077	0.848592	0.802326	272373	257523	0.994249	0.9907	0.920488	0.0771333	0.0818781	0.00509795	0.00477936	0.852689	0.994902	0.922867	0.918122	413505	411379	0.995221	/mnt/ssd2t/ukbiobank/bmx_combined_label/5669126_20252_2_0.nii.gz	/mnt/ssd2t/ukbiobank/bmx_nnunet_tissue_1k/output/5669126_20252_2_0.nii.gz
0.969417	0.978961	0.0265255	0.0154897	0.0416024	0.0699212	0.95879	0.958398	0.973474	0.98451	5819682	5885657	0.930079	0.980456	0.893109	0.0853904	0.127403	0.0130893	0.00840961	0.806863	0.986911	0.91461	0.872597	753450	718840	0.99159	0.989162	0.925094	0.0704796	0.0792899	0.00621074	0.00547237	0.860628	0.993789	0.92952	0.92071	585333	579785	0.994528	0.982501	0.796534	0.159513	0.24305	0.0114653	0.0068087	0.661867	0.988535	0.840487	0.75695	364377	328161	0.993191	0.982705	0.869803	0.138572	0.121659	0.0085771	0.00994757	0.769602	0.991423	0.861428	0.878341	529638	540037	0.990052	/mnt/ssd2t/ukbiobank/bmx_combined_label/5672020_20252_2_0.nii.gz	/mnt/ssd2t/ukbiobank/bmx_nnunet_tissue_1k/output/5672020_20252_2_0.nii.gz
0.973477	0.981475	0.0200398	0.0170051	0.0429478	0.0503749	0.963624	0.957052	0.97996	0.982995	5321343	5337822	0.949625	0.979564	0.895074	0.0983022	0.111454	0.0121032	0.010536	0.810075	0.987897	0.901698	0.888546	730310	719658	0.989464	0.98789	0.924093	0.0631739	0.0882994	0.00774861	0.0054078	0.858896	0.992251	0.936826	0.911701	601907	585764	0.994592	0.984191	0.821179	0.193104	0.164024	0.00745764	0.00908133	0.69661	0.992542	0.806896	0.835976	323263	334913	0.990919	0.983879	0.871586	0.127168	0.129656	0.00869513	0.00850559	0.7724	0.991305	0.872832	0.870344	467977	466643	0.991494	/mnt/ssd2t/ukbiobank/bmx_combined_label/5673543_20252_2_0.nii.gz	/mnt/ssd2t/ukbiobank/bmx_nnunet_tissue_1k/output/5673543_20252_2_0.nii.gz
0.966812	0.977814	0.0238639	0.0205014	0.0610456	0.0705786	0.956592	0.938954	0.976136	0.979499	5203980	5221906	0.929421	0.978081	0.869244	0.181966	0.0727057	0.00627088	0.0175883	0.768728	0.993729	0.818034	0.927294	547591	620730	0.982412	0.986531	0.890568	0.0401368	0.169395	0.0118538	0.00245356	0.802725	0.988146	0.959863	0.830605	459866	397939	0.997546	0.982259	0.832827	0.0990508	0.225718	0.013547	0.00515245	0.713542	0.986453	0.900949	0.774282	397780	341855	0.994848	0.981186	0.824592	0.203934	0.144763	0.00792564	0.0119465	0.701536	0.992074	0.796066	0.855237	360383	387170	0.988054	/mnt/ssd2t/ukbiobank/bmx_combined_label/5674088_20252_3_0.nii.gz	/mnt/ssd2t/ukbiobank/bmx_nnunet_tissue_1k/output/5674088_20252_3_0.nii.gz
0.978326	0.986217	0.0187053	0.00881079	0.0328553	0.0679021	0.972809	0.967145	0.981295	0.991189	6486367	6551770	0.932098	0.985676	0.904049	0.116153	0.0748035	0.00590674	0.0095656	0.824899	0.994093	0.883847	0.925197	604718	633009	0.990434	0.990973	0.913852	0.0428807	0.125672	0.00724465	0.00226944	0.84137	0.992755	0.957119	0.874328	454055	414779	0.997731	0.988113	0.830056	0.122589	0.212448	0.00809876	0.00421108	0.709484	0.991901	0.877411	0.787552	305613	274314	0.995789	0.987396	0.878172	0.0975047	0.144875	0.00810427	0.00518332	0.782804	0.991896	0.902495	0.855125	440463	417344	0.994817	/mnt/ssd2t/ukbiobank/bmx_combined_label/5674298_20252_2_0.nii.gz	/mnt/ssd2t/ukbiobank/bmx_nnunet_tissue_1k/output/5674298_20252_2_0.nii.gz
0.981816	0.988178	0.0153533	0.00826479	0.027758	0.0507106	0.976633	0.972242	0.984647	0.991735	5893676	5936105	0.949289	0.985805	0.911665	0.0688656	0.107006	0.00952728	0.00590182	0.83767	0.990473	0.931134	0.892994	630890	605048	0.994098	0.992248	0.93904	0.0596001	0.0623153	0.00423709	0.00404156	0.885086	0.995763	0.9404	0.937685	489735	488321	0.995958	0.985535	0.838722	0.136941	0.18428	0.00888422	0.00625643	0.722241	0.991116	0.863059	0.81572	354624	335173	0.993744	0.991558	0.899842	0.106057	0.0941802	0.00411764	0.0046958	0.817921	0.995882	0.893943	0.90582	321989	326267	0.995304	/mnt/ssd2t/ukbiobank/bmx_combined_label/5675288_20252_2_0.nii.gz	/mnt/ssd2t/ukbiobank/bmx_nnunet_tissue_1k/output/5675288_20252_2_0.nii.gz
0.97715	0.985088	0.0178729	0.0119338	0.0393697	0.0581592	0.970614	0.96063	0.982127	0.988066	5573826	5607532	0.941841	0.982331	0.891186	0.151739	0.0613138	0.00516686	0.014024	0.803729	0.994833	0.848261	0.938686	562467	622426	0.985976	0.987778	0.89114	0.0305253	0.175483	0.0112264	0.00167689	0.803654	0.988774	0.969475	0.824517	442739	376540	0.998323	0.98853	0.837795	0.141036	0.182355	0.00684215	0.00504641	0.720867	0.993158	0.858964	0.817645	264353	251637	0.994954	0.984797	0.875719	0.109567	0.138516	0.00916342	0.00702781	0.778915	0.990837	0.890433	0.861484	453695	438945	0.992972	/mnt/ssd2t/ukbiobank/bmx_combined_label/5675612_20252_3_0.nii.gz	/mnt/ssd2t/ukbiobank/bmx_nnunet_tissue_1k/output/5675612_20252_3_0.nii.gz
0.976761	0.984617	0.0175128	0.0132445	0.0410765	0.0538251	0.9697	0.958923	0.982487	0.986756	5411544	5435054	0.946175	0.983023	0.884797	0.143331	0.0851646	0.00656923	0.0117451	0.793396	0.993431	0.856669	0.914835	511680	546422	0.988255	0.988935	0.906851	0.0490036	0.133378	0.00878765	0.00295946	0.829576	0.991212	0.950996	0.866622	446257	406664	0.997041	0.988228	0.806048	0.19558	0.192317	0.0060071	0.00613302	0.675109	0.993993	0.80442	0.807683	217448	218330	0.993867	0.985606	0.911398	0.0730735	0.103619	0.00930073	0.00636169	0.837219	0.990699	0.926926	0.896381	592991	573450	0.993638	/mnt/ssd2t/ukbiobank/bmx_combined_label/5677697_20252_2_0.nii.gz	/mnt/ssd2t/ukbiobank/bmx_nnunet_tissue_1k/output/5677697_20252_2_0.nii.gz
0.979134	0.986553	0.0164148	0.0104614	0.0364825	0.0564002	0.973463	0.963518	0.983585	0.989539	5391077	5423708	0.9436	0.979645	0.879176	0.132637	0.108685	0.00987336	0.012351	0.784401	0.990127	0.867363	0.891315	579085	595076	0.987649	0.988312	0.907343	0.0385296	0.141016	0.00998905	0.00245693	0.8304	0.990011	0.96147	0.858984	464317	414824	0.997543	0.984638	0.792949	0.212806	0.20121	0.00769755	0.00825645	0.656931	0.992302	0.787194	0.79879	256667	260448	0.991744	0.989845	0.872241	0.123153	0.132316	0.00550399	0.00507148	0.773429	0.994496	0.876847	0.867684	278454	275544	0.994929	/mnt/ssd2t/ukbiobank/bmx_combined_label/5678425_20252_2_0.nii.gz	/mnt/ssd2t/ukbiobank/bmx_nnunet_tissue_1k/output/5678425_20252_2_0.nii.gz
0.980882	0.988437	0.0153283	0.00776865	0.0376041	0.0720872	0.977139	0.962396	0.984672	0.992231	8101283	8163479	0.927913	0.989493	0.908179	0.0776185	0.105592	0.00650096	0.00464244	0.831802	0.993499	0.922382	0.894408	571518	554185	0.995358	0.994334	0.93374	0.0505019	0.0815042	0.00369842	0.00222009	0.875715	0.996302	0.949498	0.918496	427610	413648	0.99778	0.990126	0.786536	0.197655	0.228663	0.00551794	0.00458963	0.648174	0.994482	0.802345	0.771337	232001	223035	0.99541	0.988372	0.884162	0.0957519	0.135051	0.00728667	0.00495338	0.792375	0.992713	0.904248	0.864949	504714	482779	0.995047	/mnt/ssd2t/ukbiobank/bmx_combined_label/5682829_20252_2_0.nii.gz	/mnt/ssd2t/ukbiobank/bmx_nnunet_tissue_1k/output/5682829_20252_2_0.nii.gz
0.980953	0.98764	0.0166359	0.00804664	0.0273005	0.0552964	0.975582	0.972699	0.983364	0.991953	7065805	7127522	0.944704	0.985637	0.907822	0.062595	0.119951	0.0104267	0.00513546	0.831203	0.989573	0.937405	0.880049	740185	694896	0.994865	0.991667	0.933981	0.0767575	0.0550271	0.00366651	0.00522661	0.87614	0.996333	0.923243	0.944973	574499	588021	0.994773	0.986997	0.814205	0.152304	0.21674	0.0081579	0.00531205	0.686632	0.991842	0.847696	0.78326	335010	309545	0.994688	0.990626	0.912331	0.0834952	0.0918056	0.00520746	0.00469554	0.838794	0.994793	0.916505	0.908194	494621	490136	0.995304	/mnt/ssd2t/ukbiobank/bmx_combined_label/5684650_20252_2_0.nii.gz	/mnt/ssd2t/ukbiobank/bmx_nnunet_tissue_1k/output/5684650_20252_2_0.nii.gz
0.977945	0.985548	0.0184889	0.0103825	0.0337402	0.0589967	0.971507	0.96626	0.981511	0.989618	5824825	5872933	0.941003	0.986459	0.918392	0.0733791	0.0896914	0.00818008	0.00658511	0.849099	0.99182	0.926621	0.910309	641611	630316	0.993415	0.992351	0.937337	0.0715535	0.0536	0.00345279	0.0046926	0.882065	0.996547	0.928447	0.9464	463358	472318	0.995307	0.987877	0.790074	0.196675	0.222747	0.00672911	0.0057543	0.652994	0.993271	0.803325	0.777253	224991	217689	0.994246	0.98675	0.89664	0.0668255	0.137142	0.00973384	0.00440922	0.812645	0.990266	0.933174	0.862858	510551	472080	0.995591	/mnt/ssd2t/ukbiobank/bmx_combined_label/5685651_20252_2_0.nii.gz	/mnt/ssd2t/ukbiobank/bmx_nnunet_tissue_1k/output/5685651_20252_2_0.nii.gz
0.973204	0.981504	0.0232048	0.0137417	0.0363988	0.0605073	0.96368	0.963601	0.976795	0.986258	4811272	4857883	0.939493	0.981285	0.902352	0.0972237	0.0980717	0.0103983	0.0102998	0.822078	0.989602	0.902776	0.901928	639879	639278	0.9897	0.989391	0.930656	0.0570094	0.0813608	0.00682013	0.00466555	0.870305	0.99318	0.942991	0.918639	517239	503882	0.995334	0.983986	0.819553	0.197084	0.163106	0.00742373	0.00933185	0.694274	0.992576	0.802916	0.836894	290020	302293	0.990668	0.983659	0.861391	0.0864478	0.185136	0.0122148	0.00512399	0.756529	0.987785	0.913552	0.814864	415878	370952	0.994876	/mnt/ssd2t/ukbiobank/bmx_combined_label/5685764_20252_3_0.nii.gz	/mnt/ssd2t/ukbiobank/bmx_nnunet_tissue_1k/output/5685764_20252_3_0.nii.gz
0.969889	0.979596	0.0271824	0.013531	0.0385794	0.0755663	0.960007	0.961421	0.972818	0.986469	4624638	4689535	0.924434	0.979676	0.884087	0.147143	0.0823078	0.00764664	0.0146061	0.792255	0.992353	0.852857	0.917692	533072	573597	0.985394	0.987653	0.903595	0.0429971	0.144166	0.0103749	0.00278837	0.824144	0.989625	0.957003	0.855834	426743	381630	0.997212	0.983145	0.814015	0.143845	0.224172	0.0111374	0.00650639	0.686361	0.988863	0.856155	0.775828	300064	271911	0.993494	0.982958	0.869128	0.0954828	0.163595	0.0118071	0.00640715	0.768547	0.988193	0.904517	0.836405	427023	394867	0.993593	/mnt/ssd2t/ukbiobank/bmx_combined_label/5686401_20252_2_0.nii.gz	/mnt/ssd2t/ukbiobank/bmx_nnunet_tissue_1k/output/5686401_20252_2_0.nii.gz
0.979876	0.9874	0.0138243	0.0113734	0.0452492	0.0545969	0.975113	0.954751	0.986176	0.988627	7994797	8014666	0.945403	0.984146	0.883497	0.0808542	0.14949	0.0113054	0.00569021	0.791307	0.988695	0.919146	0.85051	708507	655600	0.99431	0.992001	0.931445	0.0760513	0.0609361	0.0037463	0.00474729	0.871687	0.996254	0.923949	0.939064	580034	589523	0.995253	0.98649	0.788695	0.262752	0.15214	0.00468447	0.0092613	0.651112	0.995316	0.737248	0.84786	298094	342818	0.990739	0.988137	0.862407	0.115933	0.158217	0.00729458	0.0051007	0.758098	0.992705	0.884067	0.841783	442728	421553	0.994899	/mnt/ssd2t/ukbiobank/bmx_combined_label/5687072_20252_3_0.nii.gz	/mnt/ssd2t/ukbiobank/bmx_nnunet_tissue_1k/output/5687072_20252_3_0.nii.gz
0.972841	0.981863	0.0274616	0.00863168	0.026222	0.0803162	0.964372	0.973778	0.972538	0.991368	4882246	4976774	0.919684	0.984427	0.914501	0.0677555	0.102579	0.0104536	0.00667232	0.842471	0.989546	0.932244	0.897421	611012	588188	0.993328	0.991893	0.934159	0.0571398	0.0743824	0.00492179	0.00371622	0.876453	0.995078	0.94286	0.925618	409075	401594	0.996284	0.981166	0.776755	0.135678	0.294701	0.0142298	0.00539388	0.634995	0.98577	0.864322	0.705299	305856	249583	0.994606	0.987808	0.892032	0.0983258	0.117405	0.00709604	0.00582456	0.805107	0.992904	0.901674	0.882595	375707	367757	0.994175	/mnt/ssd2t/ukbiobank/bmx_combined_label/5687097_20252_2_0.nii.gz	/mnt/ssd2t/ukbiobank/bmx_nnunet_tissue_1k/output/5687097_20252_2_0.nii.gz
0.97855	0.985929	0.0155059	0.0126326	0.040622	0.049542	0.972248	0.959378	0.984494	0.987367	7187592	7208569	0.950458	0.985244	0.909005	0.0587537	0.121101	0.0110183	0.00502184	0.833189	0.988982	0.941246	0.878899	791952	739494	0.994978	0.991977	0.93981	0.0811404	0.0382612	0.00267408	0.00591626	0.886455	0.997326	0.91886	0.961739	615035	643736	0.994084	0.987383	0.768719	0.248272	0.213505	0.00585533	0.00711467	0.624324	0.994145	0.751728	0.786495	251769	263413	0.992885	0.987879	0.903481	0.0897157	0.103222	0.00696381	0.00596879	0.823953	0.993036	0.910284	0.896778	597412	588548	0.994031	/mnt/ssd2t/ukbiobank/bmx_combined_label/5687930_20252_2_0.nii.gz	/mnt/ssd2t/ukbiobank/bmx_nnunet_tissue_1k/output/5687930_20252_2_0.nii.gz
0.97757	0.9859	0.0205568	0.00755796	0.0299523	0.0784232	0.972192	0.970048	0.979443	0.992442	6362827	6447272	0.921577	0.984761	0.897505	0.101654	0.103336	0.00830613	0.00815685	0.814066	0.991694	0.898346	0.896664	599212	598090	0.991843	0.991092	0.918626	0.0498064	0.110911	0.0066232	0.00279372	0.8495	0.993377	0.950194	0.889089	455438	426150	0.997206	0.985932	0.781575	0.159777	0.26942	0.00956833	0.00495692	0.641464	0.990432	0.840223	0.73058	277426	241224	0.995043	0.98933	0.8769	0.100109	0.144945	0.00672641	0.00442449	0.780786	0.993274	0.899891	0.855055	357922	340089	0.995576	/mnt/ssd2t/ukbiobank/bmx_combined_label/5695298_20252_2_0.nii.gz	/mnt/ssd2t/ukbiobank/bmx_nnunet_tissue_1k/output/5695298_20252_2_0.nii.gz
0.973107	0.981546	0.0221521	0.0147284	0.039801	0.0591041	0.96376	0.960199	0.977848	0.985272	4834270	4870971	0.940896	0.983368	0.906569	0.0890215	0.097799	0.0095967	0.00865942	0.829104	0.990403	0.910978	0.902201	595630	589891	0.991341	0.989595	0.927668	0.0602038	0.0841513	0.00659891	0.00460992	0.865094	0.993401	0.939796	0.915849	485174	472811	0.99539	0.985698	0.839575	0.130918	0.187995	0.00905446	0.00591001	0.723506	0.990946	0.869082	0.812005	306950	286791	0.99409	0.983259	0.872917	0.128632	0.125528	0.00883616	0.00908466	0.774493	0.991164	0.871368	0.874472	437871	439431	0.990915	/mnt/ssd2t/ukbiobank/bmx_combined_label/5696534_20252_2_0.nii.gz	/mnt/ssd2t/ukbiobank/bmx_nnunet_tissue_1k/output/5696534_20252_2_0.nii.gz
0.97795	0.985393	0.0162203	0.0129884	0.0401162	0.0497582	0.971207	0.959884	0.98378	0.987012	5101319	5118078	0.950242	0.982839	0.899084	0.120997	0.0798969	0.00727019	0.011476	0.816669	0.99273	0.879003	0.920103	562437	588735	0.988524	0.990346	0.923117	0.0521312	0.100375	0.00688773	0.00340707	0.857212	0.993112	0.947869	0.899625	436134	413936	0.996593	0.984248	0.849683	0.122156	0.176728	0.0100674	0.00654924	0.738651	0.989933	0.877844	0.823272	366082	343324	0.993451	0.989029	0.878127	0.124601	0.119129	0.00559802	0.00589007	0.782732	0.994402	0.875399	0.880871	303756	305655	0.99411	/mnt/ssd2t/ukbiobank/bmx_combined_label/5696909_20252_2_0.nii.gz	/mnt/ssd2t/ukbiobank/bmx_nnunet_tissue_1k/output/5696909_20252_2_0.nii.gz
0.983577	0.989785	0.0115284	0.0088973	0.036624	0.0470653	0.979777	0.963376	0.988472	0.991103	6741598	6759543	0.952935	0.987133	0.910488	0.0830771	0.095858	0.00747141	0.00639192	0.835684	0.992529	0.916923	0.904142	607795	599323	0.993608	0.992543	0.9314	0.0512838	0.0852957	0.00498664	0.00289679	0.871607	0.995013	0.948716	0.914704	464736	448075	0.997103	0.989401	0.807897	0.216445	0.166199	0.0045723	0.00632532	0.677708	0.995428	0.783555	0.833801	224448	238841	0.993675	0.990438	0.886948	0.103963	0.121959	0.00543788	0.00454645	0.796861	0.994562	0.896037	0.878041	358743	351538	0.995454	/mnt/ssd2t/ukbiobank/bmx_combined_label/5697809_20252_2_0.nii.gz	/mnt/ssd2t/ukbiobank/bmx_nnunet_tissue_1k/output/5697809_20252_2_0.nii.gz
0.979346	0.986941	0.0199473	0.00607247	0.0234196	0.0739805	0.974219	0.97658	0.980053	0.993928	7238898	7341381	0.926019	0.98806	0.915979	0.0579597	0.10868	0.00852489	0.00431984	0.844982	0.991475	0.94204	0.89132	673133	636891	0.99568	0.993266	0.938294	0.0696239	0.0536522	0.00307148	0.00405027	0.883761	0.996929	0.930376	0.946348	498693	507254	0.99595	0.985051	0.798116	0.115053	0.273198	0.0114908	0.00400449	0.664054	0.988509	0.884947	0.726802	374780	307805	0.995996	0.991274	0.906232	0.085424	0.101962	0.00501903	0.0041326	0.828541	0.994981	0.914576	0.898038	432848	425021	0.995867	/mnt/ssd2t/ukbiobank/bmx_combined_label/5698554_20252_2_0.nii.gz	/mnt/ssd2t/ukbiobank/bmx_nnunet_tissue_1k/output/5698554_20252_2_0.nii.gz
0.974723	0.982901	0.0266106	0.00739875	0.0213533	0.0740952	0.966378	0.978647	0.973389	0.992601	5677578	5789637	0.925905	0.983933	0.903499	0.0822183	0.110345	0.0101618	0.00736029	0.823984	0.989838	0.917782	0.889655	655796	635698	0.99264	0.990455	0.926992	0.0643082	0.081547	0.00575297	0.00445902	0.863919	0.994247	0.935692	0.918453	511791	502362	0.995541	0.98666	0.815833	0.148826	0.21669	0.00846787	0.00536891	0.688951	0.991532	0.851174	0.78331	292603	269274	0.994631	0.984414	0.897461	0.0550916	0.14545	0.0125121	0.00432152	0.813994	0.987488	0.944908	0.85455	619107	559904	0.995678	/mnt/ssd2t/ukbiobank/bmx_combined_label/5698665_20252_2_0.nii.gz	/mnt/ssd2t/ukbiobank/bmx_nnunet_tissue_1k/output/5698665_20252_2_0.nii.gz
0.977144	0.984579	0.0217178	0.00904312	0.0261969	0.0614237	0.969626	0.973803	0.978282	0.990957	5938990	6015936	0.938576	0.983562	0.897084	0.0988188	0.106976	0.00932317	0.00854107	0.813375	0.990677	0.901181	0.893024	647091	641234	0.991459	0.99023	0.925626	0.0691042	0.0795838	0.00562415	0.00483243	0.86155	0.994376	0.930896	0.920416	532797	526799	0.995168	0.986199	0.844093	0.117008	0.191523	0.00924142	0.0051906	0.730243	0.990759	0.882992	0.808477	372739	341284	0.994809	0.987312	0.908232	0.0635246	0.118358	0.00903505	0.00458579	0.83189	0.990965	0.936475	0.881642	574450	540814	0.995414	/mnt/ssd2t/ukbiobank/bmx_combined_label/5699722_20252_2_0.nii.gz	/mnt/ssd2t/ukbiobank/bmx_nnunet_tissue_1k/output/5699722_20252_2_0.nii.gz
0.981699	0.988897	0.0137533	0.00843903	0.0399432	0.0638194	0.978037	0.960057	0.986247	0.991561	10975900	11035042	0.936181	0.986013	0.872193	0.131628	0.123951	0.00714546	0.00765123	0.773354	0.992855	0.868372	0.876049	727513	733945	0.992349	0.991327	0.90515	0.0714098	0.117135	0.00574668	0.00333893	0.826735	0.994253	0.92859	0.882865	625951	595128	0.996661	0.989966	0.823425	0.177502	0.175646	0.00513114	0.0051967	0.699849	0.994869	0.822498	0.824354	379012	379867	0.994803	0.989722	0.890692	0.0833128	0.133869	0.00678179	0.00399902	0.802926	0.993218	0.916687	0.866131	645608	610002	0.996001	/mnt/ssd2t/ukbiobank/bmx_combined_label/5699819_20252_2_0.nii.gz	/mnt/ssd2t/ukbiobank/bmx_nnunet_tissue_1k/output/5699819_20252_2_0.nii.gz
0.980513	0.987303	0.0148328	0.0105521	0.0349864	0.0486914	0.974924	0.965014	0.985167	0.989448	5963065	5988975	0.951309	0.983717	0.900197	0.118537	0.0802554	0.00699006	0.0107321	0.818508	0.99301	0.881463	0.919745	621765	648768	0.989268	0.989579	0.910531	0.0411155	0.13318	0.00862382	0.0024218	0.835757	0.991376	0.958884	0.86682	476378	430640	0.997578	0.987217	0.839538	0.133913	0.185431	0.00791821	0.00539183	0.723452	0.992082	0.866087	0.814569	319698	300681	0.994608	0.988873	0.894966	0.117699	0.0919998	0.00507581	0.00667208	0.8099	0.994924	0.882301	0.908	406566	418408	0.993328	/mnt/ssd2t/ukbiobank/bmx_combined_label/5699863_20252_3_0.nii.gz	/mnt/ssd2t/ukbiobank/bmx_nnunet_tissue_1k/output/5699863_20252_3_0.nii.gz
0.980866	0.988481	0.0125301	0.0105058	0.0516966	0.061167	0.977224	0.948303	0.98747	0.989494	8801151	8819193	0.938833	0.98696	0.888655	0.118009	0.10458	0.00645868	0.00739203	0.799621	0.993541	0.881991	0.89542	616465	625851	0.992608	0.991692	0.905956	0.064621	0.121672	0.00579094	0.00289644	0.828081	0.994209	0.935379	0.878328	483276	453800	0.997104	0.990544	0.779702	0.232711	0.207478	0.00447872	0.00518492	0.638943	0.995521	0.767289	0.792522	223990	231356	0.994815	0.987398	0.860816	0.134391	0.143924	0.00686048	0.00633884	0.755643	0.99314	0.865609	0.856076	482880	477562	0.993661	/mnt/ssd2t/ukbiobank/bmx_combined_label/5700614_20252_2_0.nii.gz	/mnt/ssd2t/ukbiobank/bmx_nnunet_tissue_1k/output/5700614_20252_2_0.nii.gz
0.967708	0.977999	0.0242275	0.0197653	0.0547232	0.0665415	0.956944	0.945277	0.975773	0.980235	6327691	6356627	0.933459	0.974522	0.842751	0.192368	0.118937	0.0100672	0.0176273	0.728237	0.989933	0.807632	0.881063	669657	730543	0.982373	0.983985	0.889807	0.0501197	0.163121	0.013524	0.00369746	0.801488	0.986476	0.94988	0.836879	667727	588292	0.996303	0.983356	0.792555	0.234235	0.178713	0.00721814	0.0101169	0.65639	0.992782	0.765765	0.821287	334558	358815	0.989883	0.979936	0.86132	0.114135	0.161903	0.0129469	0.00867227	0.756419	0.987053	0.885865	0.838097	642479	607835	0.991328	/mnt/ssd2t/ukbiobank/bmx_combined_label/5701597_20252_2_0.nii.gz	/mnt/ssd2t/ukbiobank/bmx_nnunet_tissue_1k/output/5701597_20252_2_0.nii.gz
0.975849	0.984322	0.0202444	0.0110679	0.037517	0.0671344	0.969129	0.962483	0.979756	0.988932	6478301	6538978	0.932866	0.984187	0.894898	0.110245	0.0998998	0.00808317	0.00901544	0.809787	0.991917	0.889755	0.9001	631993	639341	0.990985	0.989882	0.918087	0.064894	0.0983229	0.00658236	0.00419916	0.848578	0.993418	0.935106	0.901677	531402	512405	0.995801	0.986664	0.831026	0.12186	0.211291	0.00912611	0.00474824	0.710902	0.990874	0.87814	0.788709	351350	315568	0.995252	0.985795	0.866767	0.120299	0.145792	0.00832345	0.00668006	0.764862	0.991677	0.879701	0.854208	457090	443844	0.99332	/mnt/ssd2t/ukbiobank/bmx_combined_label/5702287_20252_2_0.nii.gz	/mnt/ssd2t/ukbiobank/bmx_nnunet_tissue_1k/output/5702287_20252_2_0.nii.gz
0.973361	0.982541	0.0213361	0.0135518	0.043986	0.0680463	0.965681	0.956014	0.978664	0.986448	5902411	5949359	0.931954	0.983529	0.895508	0.122761	0.0854461	0.00717136	0.0107031	0.810787	0.992829	0.877239	0.914554	599489	624989	0.989297	0.990122	0.912099	0.0558386	0.117858	0.0072402	0.00321791	0.838402	0.99276	0.944161	0.882142	451288	421644	0.996782	0.986247	0.83572	0.13601	0.190759	0.00859414	0.00575574	0.7178	0.991406	0.86399	0.809241	335791	314513	0.994244	0.983581	0.86377	0.115903	0.155644	0.0101953	0.00727221	0.760206	0.989805	0.884097	0.844356	478867	457341	0.992728	/mnt/ssd2t/ukbiobank/bmx_combined_label/5703935_20252_2_0.nii.gz	/mnt/ssd2t/ukbiobank/bmx_nnunet_tissue_1k/output/5703935_20252_2_0.nii.gz
0.975491	0.983579	0.0255739	0.00709432	0.0212575	0.0738845	0.967689	0.978743	0.974426	0.992906	6530434	6654281	0.926116	0.974275	0.828906	0.216827	0.11969	0.00920483	0.0185664	0.707805	0.990795	0.783173	0.88031	625309	702866	0.981434	0.980836	0.85054	0.0487762	0.230869	0.0173634	0.00300947	0.739948	0.982637	0.951224	0.769131	626285	506395	0.996991	0.98477	0.814647	0.137361	0.228287	0.0103004	0.00557097	0.687261	0.9897	0.862639	0.771713	383115	342733	0.994429	0.987151	0.912421	0.0576718	0.115647	0.00942169	0.00443164	0.838946	0.990578	0.942328	0.884353	668562	627430	0.995568	/mnt/ssd2t/ukbiobank/bmx_combined_label/5705652_20252_2_0.nii.gz	/mnt/ssd2t/ukbiobank/bmx_nnunet_tissue_1k/output/5705652_20252_2_0.nii.gz
0.978376	0.98588	0.0210863	0.0070537	0.0234377	0.0678378	0.972153	0.976562	0.978914	0.992946	6220142	6309307	0.932162	0.987027	0.917311	0.0708412	0.0942377	0.00811505	0.00595963	0.847253	0.991885	0.929159	0.905762	649952	633586	0.99404	0.992203	0.934469	0.0626691	0.0683756	0.00433714	0.00395249	0.876998	0.995663	0.937331	0.931624	488171	485199	0.996048	0.987123	0.823941	0.112968	0.230771	0.00935713	0.00399373	0.700595	0.990643	0.887032	0.769229	320460	277901	0.996006	0.988776	0.906097	0.0679112	0.118484	0.00772723	0.00420356	0.828316	0.992273	0.932089	0.881516	502565	475297	0.995796	/mnt/ssd2t/ukbiobank/bmx_combined_label/5705711_20252_2_0.nii.gz	/mnt/ssd2t/ukbiobank/bmx_nnunet_tissue_1k/output/5705711_20252_2_0.nii.gz
0.974421	0.982736	0.0240412	0.0103931	0.0300948	0.0678414	0.966057	0.969905	0.975959	0.989607	6067024	6151867	0.932159	0.979648	0.873644	0.121309	0.131345	0.0115643	0.0105693	0.775638	0.988436	0.878691	0.868655	667976	660347	0.989431	0.988007	0.910724	0.0545299	0.121558	0.00905037	0.0037921	0.836083	0.99095	0.94547	0.878442	574293	533579	0.996208	0.98514	0.810376	0.198427	0.180625	0.00728828	0.00817712	0.681204	0.992712	0.801573	0.819375	319591	326689	0.991823	0.983807	0.888042	0.0782672	0.143272	0.0115439	0.00589496	0.79863	0.988456	0.921733	0.856728	618194	574596	0.994105	/mnt/ssd2t/ukbiobank/bmx_combined_label/5706440_20252_2_0.nii.gz	/mnt/ssd2t/ukbiobank/bmx_nnunet_tissue_1k/output/5706440_20252_2_0.nii.gz
0.974002	0.982518	0.0244913	0.0103723	0.0304902	0.0700555	0.965636	0.96951	0.975509	0.989628	5417028	5495431	0.929945	0.97894	0.868633	0.151653	0.110086	0.00938356	0.0135036	0.767774	0.990616	0.848347	0.889914	574158	602290	0.986496	0.98659	0.89435	0.0397675	0.163073	0.0117544	0.00252173	0.80889	0.988246	0.960232	0.836927	497679	433771	0.997478	0.983502	0.839437	0.127641	0.191091	0.0107179	0.00666563	0.723301	0.989282	0.872359	0.808909	391238	362782	0.993334	0.98535	0.880825	0.105116	0.132798	0.00882428	0.00678275	0.787031	0.991176	0.894884	0.867202	458117	443946	0.993217	/mnt/ssd2t/ukbiobank/bmx_combined_label/5708584_20252_2_0.nii.gz	/mnt/ssd2t/ukbiobank/bmx_nnunet_tissue_1k/output/5708584_20252_2_0.nii.gz
0.976034	0.984036	0.0191882	0.0127192	0.0385379	0.0573751	0.968573	0.961462	0.980812	0.987281	6042905	6082761	0.942625	0.980636	0.893369	0.0890687	0.12353	0.0125503	0.0087404	0.807287	0.98745	0.910931	0.87647	747545	719265	0.99126	0.989172	0.92128	0.0780465	0.0793931	0.00586767	0.00576034	0.854049	0.994132	0.921954	0.920607	555930	555118	0.99424	0.984882	0.786903	0.24308	0.180641	0.00638937	0.00928003	0.648673	0.993611	0.75692	0.819359	275159	297857	0.99072	0.985504	0.866619	0.0990374	0.165203	0.00983331	0.00548603	0.764631	0.990167	0.900963	0.834797	455646	422184	0.994514	/mnt/ssd2t/ukbiobank/bmx_combined_label/5709066_20252_2_0.nii.gz	/mnt/ssd2t/ukbiobank/bmx_nnunet_tissue_1k/output/5709066_20252_2_0.nii.gz
0.977232	0.985182	0.0204724	0.00909806	0.0305727	0.0669799	0.970797	0.969427	0.979528	0.990902	6526116	6601898	0.93302	0.984202	0.89722	0.0895885	0.115594	0.0097508	0.00735898	0.813599	0.990249	0.910411	0.884406	666131	647103	0.992641	0.989637	0.918712	0.0760108	0.0865052	0.00592092	0.00514754	0.849646	0.994079	0.923989	0.913495	547736	541515	0.994852	0.987042	0.82122	0.142305	0.212279	0.00830868	0.00513187	0.696669	0.991691	0.857695	0.787721	322811	296475	0.994868	0.986135	0.873733	0.103136	0.148235	0.00882034	0.00584574	0.775778	0.99118	0.896864	0.851765	481196	456999	0.994154	/mnt/ssd2t/ukbiobank/bmx_combined_label/5710098_20252_2_0.nii.gz	/mnt/ssd2t/ukbiobank/bmx_nnunet_tissue_1k/output/5710098_20252_2_0.nii.gz
0.978506	0.985634	0.0193149	0.00936642	0.0280953	0.0567962	0.971675	0.971905	0.980685	0.990634	6074148	6135767	0.943204	0.984722	0.907629	0.0621825	0.120676	0.0111972	0.00544133	0.83088	0.988803	0.937817	0.879324	696607	653158	0.994559	0.991337	0.93482	0.091401	0.0374014	0.00259075	0.00668	0.877616	0.997409	0.908599	0.962599	526638	557937	0.99332	0.986068	0.863667	0.0961655	0.173082	0.00971062	0.00495983	0.760048	0.990289	0.903834	0.826918	435499	398438	0.99504	0.98792	0.883103	0.10371	0.129701	0.00716512	0.00557204	0.790676	0.992835	0.89629	0.870299	427876	415468	0.994428	/mnt/ssd2t/ukbiobank/bmx_combined_label/5710122_20252_2_0.nii.gz	/mnt/ssd2t/ukbiobank/bmx_nnunet_tissue_1k/output/5710122_20252_2_0.nii.gz
0.976826	0.984121	0.0231217	0.00852737	0.023318	0.0616519	0.968739	0.976682	0.976878	0.991473	4484620	4551619	0.938348	0.982433	0.897959	0.128067	0.0744125	0.00681846	0.0123872	0.814815	0.993182	0.871933	0.925587	517050	548867	0.987613	0.989071	0.911772	0.0389604	0.13269	0.00917909	0.00244883	0.837851	0.990821	0.96104	0.86731	403150	363831	0.997551	0.985951	0.843176	0.108513	0.200168	0.00987009	0.004825	0.728871	0.99013	0.891487	0.799832	292369	262310	0.995175	0.987112	0.916833	0.0541469	0.11046	0.00953738	0.00441955	0.846437	0.990463	0.945853	0.88954	494451	465013	0.99558	/mnt/ssd2t/ukbiobank/bmx_combined_label/5710981_20252_2_0.nii.gz	/mnt/ssd2t/ukbiobank/bmx_nnunet_tissue_1k/output/5710981_20252_2_0.nii.gz
0.978782	0.986625	0.0158835	0.0108528	0.041939	0.0604982	0.973604	0.958061	0.984116	0.989147	7287435	7324688	0.939502	0.984259	0.890776	0.0858992	0.131387	0.0104424	0.00651311	0.803063	0.989558	0.914101	0.868613	680628	646758	0.993487	0.991528	0.925082	0.0762257	0.0736074	0.00440546	0.00457433	0.860606	0.995595	0.923774	0.926393	520043	521517	0.995426	0.987766	0.7807	0.25159	0.184099	0.00506077	0.00752107	0.640285	0.994939	0.74841	0.815901	245824	267992	0.992479	0.986618	0.86691	0.107033	0.15767	0.0085768	0.00550909	0.765084	0.991423	0.892967	0.84233	476570	449545	0.994491	/mnt/ssd2t/ukbiobank/bmx_combined_label/5711039_20252_2_0.nii.gz	/mnt/ssd2t/ukbiobank/bmx_nnunet_tissue_1k/output/5711039_20252_2_0.nii.gz
0.976293	0.984414	0.0193443	0.0117979	0.0377905	0.0609375	0.969307	0.96221	0.980656	0.988202	6646161	6697305	0.939063	0.986643	0.913529	0.0793265	0.0935045	0.00788152	0.00659205	0.840823	0.992118	0.920673	0.906496	682748	672234	0.993408	0.992238	0.935103	0.0566671	0.072985	0.00468035	0.00357503	0.878115	0.99532	0.943333	0.927015	529191	520037	0.996425	0.986928	0.844676	0.114975	0.192154	0.00880794	0.00482993	0.731116	0.991192	0.885025	0.807846	385950	352293	0.99517	0.985662	0.881172	0.12064	0.117008	0.00749794	0.00776051	0.787585	0.992502	0.87936	0.882992	528142	530323	0.992239	/mnt/ssd2t/ukbiobank/bmx_combined_label/5711172_20252_2_0.nii.gz	/mnt/ssd2t/ukbiobank/bmx_nnunet_tissue_1k/output/5711172_20252_2_0.nii.gz
0.976775	0.985276	0.0164139	0.0130292	0.048846	0.0609604	0.970978	0.951154	0.983586	0.986971	7530012	7555924	0.93904	0.983205	0.888915	0.0874392	0.133537	0.0111796	0.00698005	0.800042	0.98882	0.912561	0.866463	741765	704295	0.99302	0.991321	0.929159	0.0675706	0.0740885	0.00485055	0.00439491	0.867691	0.995149	0.932429	0.925912	587959	583849	0.995605	0.986036	0.782232	0.228015	0.207245	0.00677671	0.00764973	0.64235	0.993223	0.771985	0.792755	302589	310730	0.99235	0.987009	0.846948	0.160832	0.145126	0.00637513	0.00719141	0.734528	0.993625	0.839168	0.854874	402155	409682	0.992809	/mnt/ssd2t/ukbiobank/bmx_combined_label/5711356_20252_2_0.nii.gz	/mnt/ssd2t/ukbiobank/bmx_nnunet_tissue_1k/output/5711356_20252_2_0.nii.gz
0.980146	0.987134	0.0143319	0.0113962	0.0386236	0.048231	0.974595	0.961376	0.985668	0.988604	7684700	7707588	0.951769	0.981009	0.883868	0.0747599	0.153963	0.0142657	0.00638467	0.791902	0.985734	0.92524	0.846037	852060	779121	0.993615	0.989532	0.924468	0.0802176	0.0707977	0.00524629	0.00600065	0.859545	0.994754	0.919782	0.929202	687692	694735	0.993999	0.985222	0.783279	0.252613	0.177207	0.00596481	0.00932915	0.643763	0.994035	0.747387	0.822793	323762	356427	0.990671	0.988478	0.866971	0.143286	0.122524	0.00548267	0.00655997	0.76518	0.994517	0.856714	0.877476	426798	437141	0.99344	/mnt/ssd2t/ukbiobank/bmx_combined_label/5711987_20252_2_0.nii.gz	/mnt/ssd2t/ukbiobank/bmx_nnunet_tissue_1k/output/5711987_20252_2_0.nii.gz
0.972183	0.980739	0.0269845	0.0114131	0.0300433	0.0692525	0.962207	0.969957	0.973015	0.988587	5322150	5407322	0.930748	0.981724	0.897366	0.109562	0.0955975	0.00927789	0.0107835	0.813838	0.990722	0.890438	0.904402	656314	666607	0.989216	0.98839	0.916022	0.0606188	0.106204	0.0080677	0.00439762	0.845056	0.991932	0.939381	0.893796	526309	500769	0.995602	0.983916	0.850415	0.104165	0.190623	0.0113468	0.00563437	0.739758	0.988653	0.895835	0.809377	419651	379150	0.994366	0.983379	0.873998	0.0989484	0.151478	0.0109943	0.00679176	0.776196	0.989006	0.901052	0.848522	504712	475288	0.993208	/mnt/ssd2t/ukbiobank/bmx_combined_label/5713688_20252_2_0.nii.gz	/mnt/ssd2t/ukbiobank/bmx_nnunet_tissue_1k/output/5713688_20252_2_0.nii.gz
0.979042	0.986524	0.0158518	0.0110882	0.0390127	0.0551047	0.973407	0.960987	0.984148	0.988912	6924042	6957557	0.944895	0.983374	0.89144	0.0813697	0.134187	0.0114291	0.00656415	0.804142	0.988571	0.91863	0.865813	703718	663257	0.993436	0.989875	0.921266	0.0915561	0.0655452	0.00444477	0.00637402	0.854025	0.995555	0.908444	0.934455	565793	581993	0.993626	0.987564	0.78992	0.231356	0.187593	0.00556817	0.00724589	0.652783	0.994432	0.768644	0.812407	256870	271495	0.992754	0.988362	0.887858	0.0886477	0.134455	0.00753773	0.00473325	0.798332	0.992462	0.911352	0.865545	475081	451202	0.995267	/mnt/ssd2t/ukbiobank/bmx_combined_label/5713741_20252_2_0.nii.gz	/mnt/ssd2t/ukbiobank/bmx_nnunet_tissue_1k/output/5713741_20252_2_0.nii.gz
0.981458	0.988038	0.013785	0.0101313	0.0350659	0.0472824	0.97636	0.964934	0.986215	0.989869	5696715	5717820	0.952718	0.986414	0.918736	0.0726717	0.0896977	0.0082505	0.0065728	0.849688	0.99175	0.927328	0.910302	621231	609825	0.993427	0.992854	0.942748	0.0569681	0.0575364	0.0038308	0.00379083	0.891696	0.996169	0.943032	0.942464	459692	459415	0.996209	0.986946	0.822681	0.151287	0.201802	0.00793947	0.00561096	0.698774	0.992061	0.848713	0.798198	279373	262745	0.994389	0.99087	0.891674	0.118561	0.0978517	0.00425714	0.0052739	0.804522	0.995743	0.881439	0.902148	306709	313915	0.994726	/mnt/ssd2t/ukbiobank/bmx_combined_label/5714186_20252_2_0.nii.gz	/mnt/ssd2t/ukbiobank/bmx_nnunet_tissue_1k/output/5714186_20252_2_0.nii.gz
0.981838	0.988434	0.0142679	0.00884991	0.032573	0.0517561	0.977132	0.967427	0.985732	0.99115	6522440	6558290	0.948244	0.987185	0.909608	0.108863	0.0711395	0.00532348	0.00846439	0.834203	0.994677	0.891137	0.92886	578272	602751	0.991536	0.992155	0.927559	0.0534123	0.0907188	0.0052921	0.00299991	0.864905	0.994708	0.946588	0.909281	460169	442033	0.997	0.987543	0.838171	0.117807	0.201667	0.0084585	0.00448937	0.721423	0.991542	0.882193	0.798333	336624	304625	0.995511	0.990645	0.90892	0.0801205	0.101782	0.00557191	0.00428832	0.833046	0.994428	0.91988	0.898218	432895	422701	0.995712	/mnt/ssd2t/ukbiobank/bmx_combined_label/5716420_20252_2_0.nii.gz	/mnt/ssd2t/ukbiobank/bmx_nnunet_tissue_1k/output/5716420_20252_2_0.nii.gz
0.975007	0.983162	0.0251053	0.0084285	0.0246604	0.0711495	0.966882	0.97534	0.974895	0.991572	6005342	6108071	0.92885	0.983254	0.896965	0.113389	0.0924368	0.00808913	0.0101362	0.813178	0.991911	0.886611	0.907563	655421	670910	0.989864	0.990036	0.922983	0.0548289	0.0981879	0.00693868	0.00370889	0.85698	0.993061	0.945171	0.901812	540260	515476	0.996291	0.984767	0.847765	0.0956278	0.202173	0.0112771	0.00473679	0.735757	0.988723	0.904372	0.797827	433846	382734	0.995263	0.987291	0.897224	0.0635001	0.138891	0.00951103	0.0040205	0.813604	0.990489	0.9365	0.861109	525723	483401	0.995979	/mnt/ssd2t/ukbiobank/bmx_combined_label/5717193_20252_2_0.nii.gz	/mnt/ssd2t/ukbiobank/bmx_nnunet_tissue_1k/output/5717193_20252_2_0.nii.gz
0.975998	0.984772	0.0215367	0.00883719	0.0334578	0.0787283	0.970001	0.966542	0.978463	0.991163	6803181	6891480	0.921272	0.985295	0.88628	0.126094	0.10099	0.00688879	0.00883091	0.795784	0.993111	0.873906	0.89901	553795	569703	0.991169	0.991333	0.916891	0.0549429	0.109645	0.00620147	0.0029373	0.846536	0.993799	0.945057	0.890355	466552	439547	0.997063	0.987076	0.83367	0.117242	0.210246	0.0089507	0.00448555	0.714781	0.991049	0.882758	0.789754	356316	318776	0.995514	0.986318	0.878382	0.084469	0.155871	0.00964401	0.00484202	0.783137	0.990356	0.915531	0.844129	508556	468894	0.995158	/mnt/ssd2t/ukbiobank/bmx_combined_label/5717399_20252_3_0.nii.gz	/mnt/ssd2t/ukbiobank/bmx_nnunet_tissue_1k/output/5717399_20252_3_0.nii.gz
0.980348	0.987194	0.0170202	0.00855475	0.0284964	0.0555888	0.974713	0.971504	0.98298	0.991445	6150152	6203117	0.944411	0.985372	0.90953	0.0958859	0.084988	0.00743431	0.00847976	0.834072	0.992566	0.904114	0.915012	646856	654653	0.99152	0.991015	0.925458	0.0631819	0.0856293	0.00555389	0.004006	0.861259	0.994446	0.936818	0.914371	491000	479235	0.995994	0.987217	0.844643	0.113165	0.193717	0.00868941	0.00463395	0.731066	0.991311	0.886835	0.806283	346918	315407	0.995366	0.98943	0.89515	0.0851368	0.123732	0.00670194	0.00442702	0.8102	0.993298	0.914863	0.876268	414494	397008	0.995573	/mnt/ssd2t/ukbiobank/bmx_combined_label/5717487_20252_2_0.nii.gz	/mnt/ssd2t/ukbiobank/bmx_nnunet_tissue_1k/output/5717487_20252_2_0.nii.gz
0.973498	0.982385	0.0265193	0.00854693	0.0264484	0.079062	0.965379	0.973552	0.973481	0.991453	5633134	5737133	0.920938	0.979003	0.87384	0.12993	0.122357	0.0110624	0.01184	0.775946	0.988938	0.87007	0.877643	626174	631624	0.98816	0.988004	0.90668	0.0415635	0.139772	0.0100817	0.00271079	0.829291	0.989918	0.958437	0.860228	511975	459514	0.997289	0.981625	0.791343	0.163129	0.249487	0.0120861	0.00712274	0.654729	0.987914	0.836871	0.750513	350872	314665	0.992877	0.987714	0.890757	0.0869179	0.130502	0.00795401	0.00505942	0.803031	0.992046	0.913082	0.869498	435356	414575	0.994941	/mnt/ssd2t/ukbiobank/bmx_combined_label/5717960_20252_2_0.nii.gz	/mnt/ssd2t/ukbiobank/bmx_nnunet_tissue_1k/output/5717960_20252_2_0.nii.gz
0.977943	0.984999	0.0220001	0.00790103	0.0222201	0.0603175	0.970441	0.97778	0.978	0.992099	4959606	5031105	0.939682	0.9838	0.91167	0.0428542	0.129681	0.0136492	0.00414086	0.837677	0.986351	0.957146	0.870319	652686	593478	0.995859	0.99123	0.941192	0.0807682	0.0357721	0.00281888	0.00665053	0.888917	0.997181	0.919232	0.964228	494548	518756	0.993349	0.982871	0.812439	0.143556	0.227265	0.0114047	0.00653186	0.684124	0.988595	0.856444	0.772735	326201	294318	0.993468	0.990324	0.90851	0.0856163	0.0972887	0.00546472	0.0047511	0.832358	0.994535	0.914384	0.902711	361604	356988	0.995249	/mnt/ssd2t/ukbiobank/bmx_combined_label/5719511_20252_2_0.nii.gz	/mnt/ssd2t/ukbiobank/bmx_nnunet_tissue_1k/output/5719511_20252_2_0.nii.gz
0.973722	0.982682	0.0200122	0.0146085	0.0462043	0.0625532	0.965954	0.953796	0.979988	0.985391	5510341	5540725	0.937447	0.983715	0.900808	0.0891504	0.109015	0.009847	0.00789264	0.819518	0.990153	0.91085	0.890985	604441	591259	0.992107	0.991597	0.937069	0.0804799	0.0446983	0.00314079	0.00585908	0.88159	0.996859	0.91952	0.955302	476931	495490	0.994141	0.985349	0.823279	0.144665	0.206461	0.00924824	0.00603151	0.699638	0.990752	0.855335	0.793539	313217	290588	0.993968	0.984832	0.851298	0.133383	0.163489	0.00893328	0.00704844	0.741096	0.991067	0.866617	0.836511	378014	364882	0.992952	/mnt/ssd2t/ukbiobank/bmx_combined_label/5720353_20252_2_0.nii.gz	/mnt/ssd2t/ukbiobank/bmx_nnunet_tissue_1k/output/5720353_20252_2_0.nii.gz
0.975672	0.984352	0.0218491	0.00936873	0.0332347	0.0750975	0.969185	0.966765	0.978151	0.990631	6733033	6818941	0.924902	0.981677	0.870159	0.139486	0.119978	0.0090137	0.0106986	0.77016	0.990986	0.860514	0.880022	608161	621948	0.989301	0.98849	0.900688	0.0547024	0.139902	0.0089858	0.00321544	0.819319	0.991014	0.945298	0.860098	528971	481295	0.996785	0.986195	0.825262	0.12964	0.215392	0.00929758	0.0050662	0.702508	0.990702	0.87036	0.784608	362181	326497	0.994934	0.987824	0.888618	0.095883	0.126358	0.00742361	0.0054541	0.799561	0.992576	0.904117	0.873642	484614	468279	0.994546	/mnt/ssd2t/ukbiobank/bmx_combined_label/5721028_20252_2_0.nii.gz	/mnt/ssd2t/ukbiobank/bmx_nnunet_tissue_1k/output/5721028_20252_2_0.nii.gz
0.979474	0.986375	0.0150379	0.0122074	0.037376	0.045772	0.973117	0.962624	0.984962	0.987793	5430486	5446092	0.954228	0.984721	0.910664	0.08768	0.0909855	0.00852219	0.0081856	0.835981	0.991478	0.91232	0.909014	618516	616275	0.991814	0.991107	0.935661	0.0559123	0.0726162	0.00543564	0.00411668	0.879101	0.994564	0.944088	0.927384	503414	494507	0.995883	0.985548	0.825888	0.184974	0.162958	0.0069659	0.00811123	0.703414	0.993034	0.815026	0.837042	295641	303627	0.991889	0.989196	0.893287	0.0912419	0.121667	0.00659165	0.00478647	0.807153	0.993408	0.908758	0.878333	371687	359243	0.995214	/mnt/ssd2t/ukbiobank/bmx_combined_label/5722967_20252_2_0.nii.gz	/mnt/ssd2t/ukbiobank/bmx_nnunet_tissue_1k/output/5722967_20252_2_0.nii.gz
0.980953	0.987897	0.0136266	0.0105745	0.0392074	0.0501052	0.976084	0.960793	0.986373	0.989425	6476893	6496934	0.949895	0.985092	0.895611	0.117898	0.0904604	0.00685787	0.00919425	0.810956	0.993142	0.882102	0.90954	579657	597687	0.990806	0.990656	0.919369	0.0480391	0.111065	0.00704992	0.00285943	0.85077	0.99295	0.951961	0.888935	493997	461291	0.997141	0.987934	0.832339	0.182105	0.152698	0.00560267	0.00691276	0.712825	0.994397	0.817895	0.847302	291398	301875	0.993087	0.988713	0.881895	0.100008	0.135488	0.00692892	0.00492276	0.788741	0.993071	0.899992	0.864512	401851	386009	0.995077	/mnt/ssd2t/ukbiobank/bmx_combined_label/5723232_20252_2_0.nii.gz	/mnt/ssd2t/ukbiobank/bmx_nnunet_tissue_1k/output/5723232_20252_2_0.nii.gz
0.978325	0.985531	0.0163982	0.0125326	0.0375441	0.0487437	0.971474	0.962456	0.983602	0.987467	5394272	5415472	0.951256	0.982334	0.894501	0.130317	0.0792242	0.00705095	0.0122157	0.809137	0.992949	0.869683	0.920776	586929	621410	0.987784	0.989294	0.920665	0.0587698	0.0990208	0.00730979	0.00416606	0.852993	0.99269	0.94123	0.900979	497542	476265	0.995834	0.985039	0.832797	0.140941	0.191906	0.0092491	0.00640815	0.713499	0.990751	0.859059	0.808094	332705	312967	0.993592	0.989222	0.902136	0.0809022	0.114211	0.00677091	0.00463235	0.821719	0.993229	0.919098	0.885789	404680	390014	0.995368	/mnt/ssd2t/ukbiobank/bmx_combined_label/5723437_20252_2_0.nii.gz	/mnt/ssd2t/ukbiobank/bmx_nnunet_tissue_1k/output/5723437_20252_2_0.nii.gz
0.976507	0.984453	0.0215233	0.00949632	0.0297386	0.0657017	0.969383	0.970261	0.978477	0.990504	5510768	5578504	0.934298	0.984408	0.908912	0.0495908	0.129113	0.012561	0.00445714	0.833033	0.987439	0.950409	0.870887	655481	600636	0.995543	0.991992	0.94053	0.08092	0.0369941	0.00261261	0.00596773	0.887737	0.997387	0.91908	0.963006	482536	505598	0.994032	0.985668	0.808522	0.163278	0.217839	0.00874356	0.00614231	0.678587	0.991256	0.836722	0.782161	283888	265376	0.993858	0.986823	0.878166	0.102103	0.140717	0.00821138	0.00571627	0.782795	0.991789	0.897897	0.859283	405567	388126	0.994284	/mnt/ssd2t/ukbiobank/bmx_combined_label/5723512_20252_2_0.nii.gz	/mnt/ssd2t/ukbiobank/bmx_nnunet_tissue_1k/output/5723512_20252_2_0.nii.gz
0.979657	0.986772	0.017455	0.00896417	0.0301333	0.0575118	0.97389	0.969867	0.982545	0.991036	6892995	6952562	0.942488	0.984909	0.903198	0.108689	0.0845941	0.00706406	0.00930042	0.823483	0.992936	0.891311	0.915406	692424	711142	0.9907	0.991148	0.92439	0.0519018	0.0981613	0.00624598	0.00315115	0.85941	0.993754	0.948098	0.901839	540172	513816	0.996849	0.985976	0.839878	0.108762	0.205885	0.00994616	0.00470642	0.723956	0.990054	0.891238	0.794115	416985	371544	0.995294	0.989797	0.899563	0.0940104	0.106774	0.00575197	0.00499685	0.817459	0.994248	0.90599	0.893226	460544	454056	0.995003	/mnt/ssd2t/ukbiobank/bmx_combined_label/5727447_20252_3_0.nii.gz	/mnt/ssd2t/ukbiobank/bmx_nnunet_tissue_1k/output/5727447_20252_3_0.nii.gz
0.979679	0.98685	0.0183538	0.00789023	0.0271665	0.0616059	0.974042	0.972833	0.981646	0.99211	6407038	6475332	0.938394	0.981375	0.881948	0.0930268	0.141734	0.0124439	0.00776548	0.788825	0.987556	0.906973	0.858266	675751	639461	0.992235	0.989658	0.916937	0.0689422	0.0967624	0.00651468	0.00451203	0.846614	0.993485	0.931058	0.903238	526837	511095	0.995488	0.983726	0.756039	0.255357	0.232211	0.00789369	0.00894088	0.607767	0.992106	0.744643	0.767789	273781	282291	0.991059	0.989527	0.90088	0.0730499	0.123764	0.00708608	0.00396605	0.819637	0.992914	0.92695	0.876236	452781	428009	0.996034	/mnt/ssd2t/ukbiobank/bmx_combined_label/5731754_20252_3_0.nii.gz	/mnt/ssd2t/ukbiobank/bmx_nnunet_tissue_1k/output/5731754_20252_3_0.nii.gz
0.97957	0.986455	0.0190326	0.0079962	0.0248172	0.0577192	0.973272	0.975183	0.980967	0.992004	5856904	5922797	0.942281	0.982635	0.897399	0.0688851	0.13396	0.0127899	0.00615825	0.813893	0.98721	0.931115	0.86604	684837	636974	0.993842	0.990303	0.931212	0.0671335	0.0704375	0.00534968	0.00508205	0.871278	0.99465	0.932866	0.929562	551425	549472	0.994918	0.985126	0.782813	0.225852	0.208325	0.00730659	0.00809425	0.643133	0.992693	0.774148	0.791675	264433	270420	0.991906	0.98882	0.901065	0.0758305	0.120912	0.00741091	0.00443433	0.819944	0.992589	0.924169	0.879088	452313	430249	0.995566	/mnt/ssd2t/ukbiobank/bmx_combined_label/5732205_20252_2_0.nii.gz	/mnt/ssd2t/ukbiobank/bmx_nnunet_tissue_1k/output/5732205_20252_2_0.nii.gz
0.973725	0.982165	0.0231038	0.0125093	0.0353264	0.0639933	0.964955	0.964674	0.976896	0.987491	4831295	4883691	0.936007	0.98284	0.90791	0.0825502	0.101434	0.0105187	0.00840219	0.83135	0.989481	0.91745	0.898566	620796	608018	0.991598	0.99004	0.929763	0.060915	0.0793762	0.00611297	0.00460597	0.868745	0.993887	0.939085	0.920624	472207	462924	0.995394	0.984498	0.830982	0.138997	0.197016	0.0097831	0.00645863	0.710838	0.990217	0.861003	0.802984	312965	291876	0.993541	0.98423	0.852524	0.136149	0.158509	0.00906458	0.00759564	0.742957	0.990935	0.863851	0.841491	357217	347971	0.992404	/mnt/ssd2t/ukbiobank/bmx_combined_label/5732903_20252_2_0.nii.gz	/mnt/ssd2t/ukbiobank/bmx_nnunet_tissue_1k/output/5732903_20252_2_0.nii.gz
0.980541	0.98781	0.0132314	0.0111464	0.0442159	0.0521604	0.975914	0.955784	0.986769	0.988854	7206989	7222217	0.94784	0.98713	0.903726	0.0959327	0.0966148	0.00692275	0.00686906	0.824362	0.993077	0.904067	0.903385	604400	603944	0.993131	0.992932	0.935521	0.0507764	0.0777923	0.00457235	0.00290437	0.878853	0.995428	0.949224	0.922208	502582	488278	0.997096	0.988201	0.838681	0.164928	0.157679	0.00596023	0.00628629	0.722179	0.99404	0.835072	0.842321	329124	331981	0.993714	0.989382	0.878288	0.117992	0.125399	0.00574226	0.00535977	0.78299	0.994258	0.882008	0.874601	395935	392610	0.99464	/mnt/ssd2t/ukbiobank/bmx_combined_label/5736493_20252_2_0.nii.gz	/mnt/ssd2t/ukbiobank/bmx_nnunet_tissue_1k/output/5736493_20252_2_0.nii.gz
0.969289	0.98035	0.02611	0.0131029	0.0476779	0.0918141	0.961458	0.952322	0.97389	0.986897	6263270	6346921	0.908186	0.977435	0.851039	0.164643	0.132679	0.0106851	0.0137243	0.740704	0.989315	0.835357	0.867321	599622	622566	0.986276	0.985472	0.888419	0.0588032	0.158754	0.0116291	0.00388021	0.799239	0.988371	0.941197	0.841246	554695	495789	0.99612	0.984202	0.779706	0.17942	0.257289	0.0100265	0.00635199	0.638949	0.989973	0.82058	0.742711	303705	274885	0.993648	0.984883	0.819288	0.157149	0.202993	0.009098	0.00667647	0.693893	0.990902	0.842851	0.797007	346908	328039	0.993324	/mnt/ssd2t/ukbiobank/bmx_combined_label/5738204_20252_2_0.nii.gz	/mnt/ssd2t/ukbiobank/bmx_nnunet_tissue_1k/output/5738204_20252_2_0.nii.gz
0.971862	0.981252	0.0258824	0.0115086	0.0351215	0.0766983	0.963194	0.964879	0.974118	0.988491	5835788	5921899	0.923302	0.980225	0.870614	0.157598	0.0992194	0.00795668	0.0134394	0.770873	0.992043	0.842402	0.900781	578627	618726	0.986561	0.987163	0.896693	0.0453035	0.154667	0.0108254	0.00283034	0.812732	0.989175	0.954696	0.845333	516330	457183	0.99717	0.985506	0.843322	0.121969	0.188747	0.00949714	0.00569212	0.729089	0.990503	0.878031	0.811253	376678	348030	0.994308	0.98253	0.865172	0.100799	0.166376	0.0119304	0.00673616	0.762381	0.98807	0.899201	0.833624	526753	488338	0.993264	/mnt/ssd2t/ukbiobank/bmx_combined_label/5740434_20252_2_0.nii.gz	/mnt/ssd2t/ukbiobank/bmx_nnunet_tissue_1k/output/5740434_20252_2_0.nii.gz
0.97574	0.983484	0.0245024	0.00839704	0.0235677	0.0668099	0.967505	0.976432	0.975498	0.991603	5490151	5580793	0.93319	0.972687	0.843779	0.157309	0.15513	0.014843	0.0150866	0.729773	0.985157	0.842691	0.84487	658015	659716	0.984913	0.984786	0.889746	0.0456898	0.166636	0.0131184	0.00317271	0.801389	0.986882	0.95431	0.833364	555174	484813	0.996827	0.980352	0.778262	0.233914	0.20917	0.00954961	0.011008	0.637012	0.99045	0.766086	0.79083	328609	339223	0.988992	0.988054	0.907873	0.0608017	0.12143	0.0086794	0.00408422	0.831289	0.991321	0.939198	0.87857	504951	472355	0.995916	/mnt/ssd2t/ukbiobank/bmx_combined_label/5744165_20252_2_0.nii.gz	/mnt/ssd2t/ukbiobank/bmx_nnunet_tissue_1k/output/5744165_20252_2_0.nii.gz
0.974009	0.983908	0.0225778	0.00951904	0.040822	0.0928005	0.968326	0.959178	0.977422	0.990481	8156178	8265148	0.907199	0.984288	0.869978	0.108291	0.150719	0.00991304	0.00680485	0.769877	0.990087	0.891709	0.849281	629282	599340	0.993195	0.992105	0.918225	0.0493092	0.112097	0.00586969	0.0024198	0.848813	0.99413	0.950691	0.887903	507550	474029	0.99758	0.988991	0.81328	0.165254	0.20711	0.00644799	0.00489452	0.685317	0.993552	0.834746	0.79289	307440	292024	0.995105	0.98601	0.871059	0.104513	0.152071	0.00894675	0.00584046	0.771572	0.991053	0.895487	0.847929	566590	536499	0.99416	/mnt/ssd2t/ukbiobank/bmx_combined_label/5747871_20252_2_0.nii.gz	/mnt/ssd2t/ukbiobank/bmx_nnunet_tissue_1k/output/5747871_20252_2_0.nii.gz
0.973936	0.98181	0.0225287	0.0138126	0.0351373	0.0565384	0.96427	0.964863	0.977471	0.986187	4531020	4571423	0.943462	0.983712	0.913269	0.0810853	0.0923086	0.00961829	0.0083563	0.840381	0.990382	0.918915	0.907691	600150	592820	0.991644	0.990653	0.934182	0.0692581	0.0623534	0.00474981	0.00531191	0.876492	0.99525	0.930742	0.937647	449422	452756	0.994688	0.985619	0.844956	0.120866	0.186664	0.00941292	0.00566012	0.731535	0.990587	0.879134	0.813336	306063	283156	0.99434	0.984495	0.892744	0.0939366	0.12019	0.00949111	0.00721955	0.806267	0.990509	0.906063	0.87981	465922	452422	0.99278	/mnt/ssd2t/ukbiobank/bmx_combined_label/5749873_20252_2_0.nii.gz	/mnt/ssd2t/ukbiobank/bmx_nnunet_tissue_1k/output/5749873_20252_2_0.nii.gz
0.977643	0.985401	0.0165048	0.0126861	0.0416436	0.0537049	0.971222	0.958356	0.983495	0.987314	6426267	6451219	0.946295	0.981478	0.883736	0.107202	0.125144	0.0109312	0.00919198	0.791691	0.989069	0.892798	0.874856	676597	663000	0.990808	0.990126	0.922853	0.061432	0.0923451	0.00641213	0.00413458	0.856756	0.993588	0.938568	0.907655	547143	529122	0.995865	0.985711	0.772421	0.249196	0.20468	0.0064487	0.00830125	0.629223	0.993551	0.750804	0.79532	256376	271577	0.991699	0.987352	0.893265	0.0990177	0.114321	0.00725794	0.00618627	0.807117	0.992742	0.900982	0.885679	502497	493962	0.993814	/mnt/ssd2t/ukbiobank/bmx_combined_label/5751064_20252_2_0.nii.gz	/mnt/ssd2t/ukbiobank/bmx_nnunet_tissue_1k/output/5751064_20252_2_0.nii.gz
0.974831	0.983504	0.0185173	0.0144662	0.0467576	0.0593076	0.967544	0.953242	0.981483	0.985534	5304305	5326199	0.940692	0.984169	0.903004	0.117131	0.0759209	0.00660583	0.0106241	0.823161	0.993394	0.882869	0.924079	555618	581553	0.989376	0.991601	0.929931	0.0525896	0.086916	0.00563666	0.0032947	0.869038	0.994363	0.94741	0.913084	425261	409853	0.996705	0.984553	0.808969	0.146287	0.231318	0.0102348	0.0058537	0.679218	0.989765	0.853713	0.768682	296462	266934	0.994146	0.986983	0.881965	0.114702	0.121343	0.00710665	0.00667022	0.788853	0.992893	0.885298	0.878657	385634	382741	0.99333	/mnt/ssd2t/ukbiobank/bmx_combined_label/5753301_20252_2_0.nii.gz	/mnt/ssd2t/ukbiobank/bmx_nnunet_tissue_1k/output/5753301_20252_2_0.nii.gz
0.982453	0.988705	0.0145729	0.00799582	0.0280532	0.0502922	0.977662	0.971947	0.985427	0.992004	6154341	6195417	0.949708	0.986053	0.911019	0.0696843	0.107494	0.00931375	0.00581285	0.836579	0.990686	0.930316	0.892506	635925	610080	0.994187	0.991731	0.93353	0.0686573	0.0642734	0.0042536	0.00456369	0.875345	0.995746	0.931343	0.935727	493299	495621	0.995436	0.987383	0.801108	0.191187	0.206451	0.00682524	0.0062052	0.668207	0.993175	0.808813	0.793549	254554	249750	0.993795	0.991062	0.912288	0.073126	0.101847	0.00554943	0.00386754	0.838721	0.994451	0.926874	0.898153	411431	398682	0.996132	/mnt/ssd2t/ukbiobank/bmx_combined_label/5753997_20252_2_0.nii.gz	/mnt/ssd2t/ukbiobank/bmx_nnunet_tissue_1k/output/5753997_20252_2_0.nii.gz
0.980155	0.98724	0.0170705	0.00841133	0.0297416	0.0590517	0.974802	0.970258	0.98293	0.991589	5510065	5558606	0.940948	0.98451	0.902241	0.116767	0.0779159	0.00657198	0.0102441	0.821893	0.993428	0.883233	0.922084	551710	575978	0.989756	0.989936	0.911745	0.0460021	0.126923	0.00799272	0.0026654	0.837805	0.992007	0.953998	0.873077	423752	387808	0.997335	0.987645	0.81365	0.140066	0.227907	0.00821968	0.00455236	0.685843	0.99178	0.859934	0.772093	248628	223231	0.995448	0.989386	0.899825	0.0862795	0.113655	0.00644922	0.00475724	0.817892	0.993551	0.913721	0.886345	382773	371305	0.995243	/mnt/ssd2t/ukbiobank/bmx_combined_label/5754118_20252_2_0.nii.gz	/mnt/ssd2t/ukbiobank/bmx_nnunet_tissue_1k/output/5754118_20252_2_0.nii.gz
0.980663	0.987714	0.0149422	0.00961546	0.0357806	0.0548002	0.975726	0.964219	0.985058	0.990385	6895561	6932849	0.9452	0.983352	0.889578	0.135174	0.0842122	0.00668507	0.01131	0.801117	0.993315	0.864826	0.915788	643375	681287	0.98869	0.990132	0.913336	0.0540618	0.117094	0.00729766	0.00315791	0.840495	0.992702	0.945938	0.882906	517465	482984	0.996842	0.986116	0.810847	0.149861	0.224973	0.00895135	0.00545512	0.68187	0.991049	0.850139	0.775027	337343	307538	0.994545	0.991478	0.903196	0.0838767	0.109372	0.00510348	0.00380986	0.82348	0.994897	0.916123	0.890628	392176	381262	0.99619	/mnt/ssd2t/ukbiobank/bmx_combined_label/5755116_20252_2_0.nii.gz	/mnt/ssd2t/ukbiobank/bmx_nnunet_tissue_1k/output/5755116_20252_2_0.nii.gz
0.971443	0.981212	0.0226367	0.0149083	0.0476142	0.0710739	0.963118	0.952386	0.977363	0.985092	5949505	5996550	0.928926	0.98295	0.880027	0.144877	0.093576	0.00696492	0.0113794	0.785757	0.993035	0.855123	0.906424	542201	574729	0.988621	0.989008	0.897937	0.0359069	0.159723	0.00967665	0.00191087	0.814778	0.990323	0.964093	0.840277	452270	394186	0.998089	0.987752	0.836126	0.134322	0.191475	0.00767651	0.00504298	0.718399	0.992323	0.865678	0.808525	303721	283669	0.994957	0.980585	0.87512	0.123849	0.125908	0.010624	0.0104279	0.777968	0.989376	0.876151	0.874092	611679	610242	0.989572	/mnt/ssd2t/ukbiobank/bmx_combined_label/5757374_20252_2_0.nii.gz	/mnt/ssd2t/ukbiobank/bmx_nnunet_tissue_1k/output/5757374_20252_2_0.nii.gz
0.976701	0.984732	0.0198788	0.0106135	0.0345293	0.0633359	0.969923	0.965471	0.980121	0.989386	5776871	5831481	0.936664	0.984347	0.907517	0.0916742	0.0932897	0.00863173	0.00846856	0.830693	0.991368	0.908326	0.90671	644348	643202	0.991531	0.9913	0.932859	0.0577357	0.0763613	0.00533891	0.00396236	0.874166	0.994661	0.942264	0.923639	497752	487913	0.996038	0.984419	0.826912	0.124585	0.216499	0.0107406	0.00556073	0.704902	0.989259	0.875415	0.783501	361351	323411	0.994439	0.988774	0.86821	0.124106	0.139341	0.00625061	0.00547462	0.767112	0.993749	0.875894	0.860659	326838	321153	0.994525	/mnt/ssd2t/ukbiobank/bmx_combined_label/5757727_20252_2_0.nii.gz	/mnt/ssd2t/ukbiobank/bmx_nnunet_tissue_1k/output/5757727_20252_2_0.nii.gz
0.977228	0.984432	0.0210325	0.0100421	0.027608	0.0567217	0.969341	0.972392	0.978967	0.989958	5106912	5164245	0.943278	0.985083	0.918436	0.0523091	0.109067	0.0112808	0.00511799	0.849174	0.988719	0.947691	0.890933	661905	622263	0.994882	0.991522	0.940238	0.0733569	0.0457618	0.00344619	0.00567608	0.887217	0.996554	0.926643	0.954238	490737	505351	0.994324	0.985535	0.780652	0.158406	0.272059	0.00992336	0.00502234	0.640221	0.990077	0.841594	0.727941	248288	214758	0.994978	0.989627	0.929231	0.071874	0.069662	0.00550286	0.00569006	0.867816	0.994497	0.928126	0.930338	513982	515207	0.99431	/mnt/ssd2t/ukbiobank/bmx_combined_label/5758667_20252_2_0.nii.gz	/mnt/ssd2t/ukbiobank/bmx_nnunet_tissue_1k/output/5758667_20252_2_0.nii.gz
0.972335	0.981941	0.0215099	0.0145833	0.0481152	0.0698393	0.964523	0.951885	0.97849	0.985417	6504473	6550517	0.930161	0.985331	0.90048	0.084499	0.114056	0.00921154	0.00662134	0.818975	0.990788	0.915501	0.885944	638369	617759	0.993379	0.991694	0.930826	0.0641875	0.0741072	0.00475672	0.0040791	0.870603	0.995243	0.935812	0.925893	514336	508884	0.995921	0.986558	0.812524	0.205045	0.169113	0.0061543	0.00778637	0.684244	0.993846	0.794955	0.830887	298764	312268	0.992214	0.981053	0.853025	0.120157	0.172207	0.0122005	0.00804292	0.743717	0.9878	0.879843	0.827793	566033	532547	0.991957	/mnt/ssd2t/ukbiobank/bmx_combined_label/5759718_20252_2_0.nii.gz	/mnt/ssd2t/ukbiobank/bmx_nnunet_tissue_1k/output/5759718_20252_2_0.nii.gz
0.972517	0.982161	0.0228754	0.01275	0.0432921	0.07581	0.964948	0.956708	0.977125	0.98725	6741577	6811436	0.92419	0.982926	0.878291	0.10298	0.139672	0.0107391	0.007618	0.782994	0.989261	0.89702	0.860328	629926	604159	0.992382	0.991054	0.921606	0.0546811	0.100947	0.00625214	0.00323072	0.854609	0.993748	0.945319	0.899053	514528	489346	0.996769	0.985123	0.79185	0.239085	0.174594	0.00621683	0.00920696	0.655423	0.993783	0.760915	0.825406	301586	327147	0.990793	0.981546	0.861731	0.104344	0.169718	0.0125613	0.00719807	0.757054	0.987439	0.895656	0.830282	609283	564812	0.992802	/mnt/ssd2t/ukbiobank/bmx_combined_label/5759718_20252_3_0.nii.gz	/mnt/ssd2t/ukbiobank/bmx_nnunet_tissue_1k/output/5759718_20252_3_0.nii.gz
0.972922	0.982839	0.0234215	0.0108198	0.0411735	0.0860526	0.966257	0.958826	0.976578	0.98918	7056427	7147483	0.913947	0.98322	0.886305	0.118277	0.109066	0.00864812	0.00946868	0.795823	0.991352	0.881723	0.890934	660832	667736	0.990531	0.990978	0.919637	0.0564082	0.103131	0.00627945	0.0032744	0.85123	0.993721	0.943592	0.896869	518119	492464	0.996726	0.986226	0.815289	0.126545	0.235613	0.00970763	0.0045864	0.688176	0.990292	0.873455	0.764387	357981	313280	0.995414	0.986154	0.842088	0.127394	0.186367	0.00882976	0.00564587	0.727248	0.99117	0.872606	0.813633	408447	380843	0.994354	/mnt/ssd2t/ukbiobank/bmx_combined_label/5759820_20252_2_0.nii.gz	/mnt/ssd2t/ukbiobank/bmx_nnunet_tissue_1k/output/5759820_20252_2_0.nii.gz
0.976254	0.98391	0.020919	0.011213	0.0318548	0.0583736	0.96833	0.968145	0.979081	0.988787	5801123	5858632	0.941626	0.981862	0.900593	0.07243	0.124858	0.0128617	0.00708057	0.819163	0.987138	0.92757	0.875142	741760	699834	0.992919	0.989474	0.926573	0.0771908	0.0696331	0.00535621	0.00598242	0.863191	0.994644	0.922809	0.930367	563985	568604	0.994018	0.984825	0.824937	0.156815	0.192538	0.00890288	0.00695753	0.702036	0.991097	0.843185	0.807462	349833	335012	0.993042	0.986605	0.880078	0.114523	0.125255	0.00745194	0.00673569	0.785839	0.992548	0.885477	0.874745	443949	438568	0.993264	/mnt/ssd2t/ukbiobank/bmx_combined_label/5760446_20252_2_0.nii.gz	/mnt/ssd2t/ukbiobank/bmx_nnunet_tissue_1k/output/5760446_20252_2_0.nii.gz
0.974053	0.983664	0.0198983	0.0127476	0.0497056	0.0759919	0.967853	0.950294	0.980102	0.987252	8208202	8268088	0.924008	0.985888	0.887628	0.124043	0.100385	0.00664192	0.00841384	0.79796	0.993358	0.875957	0.899615	642665	660022	0.991586	0.99128	0.911256	0.0599972	0.115784	0.00615592	0.00301007	0.83698	0.993844	0.940003	0.884216	525245	494073	0.99699	0.989373	0.816086	0.181212	0.186598	0.00556922	0.00537394	0.689312	0.994431	0.818788	0.813402	300684	298706	0.994626	0.98162	0.858635	0.112345	0.168548	0.0120745	0.00757296	0.752287	0.987925	0.887655	0.831452	696388	652295	0.992427	/mnt/ssd2t/ukbiobank/bmx_combined_label/5761319_20252_2_0.nii.gz	/mnt/ssd2t/ukbiobank/bmx_nnunet_tissue_1k/output/5761319_20252_2_0.nii.gz
0.967348	0.978492	0.0303817	0.0124703	0.0400863	0.093892	0.95789	0.959914	0.969618	0.98753	6721723	6845891	0.906108	0.980603	0.878193	0.119301	0.124299	0.0107809	0.0102938	0.782838	0.989219	0.880699	0.875701	713592	709542	0.989706	0.988488	0.909447	0.0584584	0.120531	0.00844076	0.00384167	0.833932	0.991559	0.941542	0.879469	587425	548698	0.996158	0.984743	0.804724	0.183634	0.206591	0.00851342	0.00736307	0.673254	0.991487	0.816366	0.793409	354100	344142	0.992637	0.978861	0.819865	0.12021	0.232417	0.0154084	0.00701231	0.694722	0.984592	0.87979	0.767583	560088	488655	0.992988	/mnt/ssd2t/ukbiobank/bmx_combined_label/5762824_20252_2_0.nii.gz	/mnt/ssd2t/ukbiobank/bmx_nnunet_tissue_1k/output/5762824_20252_2_0.nii.gz
0.978262	0.985023	0.0203512	0.0095438	0.0254812	0.0533639	0.970488	0.974519	0.979649	0.990456	5126576	5183132	0.946636	0.982318	0.903222	0.0785475	0.114301	0.0116958	0.00775627	0.823523	0.988304	0.921453	0.885699	661751	636074	0.992244	0.989608	0.929071	0.0730208	0.0688284	0.00542911	0.00578379	0.867537	0.994571	0.926979	0.931172	519161	521509	0.994216	0.985324	0.793616	0.200989	0.211708	0.00785534	0.00736123	0.657846	0.992145	0.799011	0.788292	254256	250845	0.992639	0.988278	0.920942	0.0522269	0.104413	0.00857764	0.0040727	0.853468	0.991422	0.947773	0.895587	541506	511690	0.995927	/mnt/ssd2t/ukbiobank/bmx_combined_label/5764984_20252_2_0.nii.gz	/mnt/ssd2t/ukbiobank/bmx_nnunet_tissue_1k/output/5764984_20252_2_0.nii.gz
0.973553	0.981878	0.0257916	0.0103316	0.0282679	0.0687039	0.9644	0.971732	0.974208	0.989668	5516450	5603992	0.931296	0.983441	0.912014	0.0370065	0.133839	0.0145583	0.00366064	0.838259	0.985442	0.962994	0.866161	755017	679097	0.996339	0.991912	0.94268	0.0801975	0.0332759	0.00246759	0.00622691	0.891575	0.997532	0.919803	0.966724	524223	550965	0.993773	0.983331	0.792015	0.16294	0.248429	0.0109044	0.00645045	0.65565	0.989096	0.83706	0.751571	321794	288929	0.99355	0.98693	0.900395	0.0946259	0.104529	0.00737739	0.00661048	0.818835	0.992623	0.905374	0.895471	502720	497221	0.99339	/mnt/ssd2t/ukbiobank/bmx_combined_label/5766209_20252_2_0.nii.gz	/mnt/ssd2t/ukbiobank/bmx_nnunet_tissue_1k/output/5766209_20252_2_0.nii.gz
0.980191	0.987302	0.0166499	0.00871498	0.031218	0.058434	0.974922	0.968782	0.98335	0.991285	6182803	6232694	0.941566	0.986174	0.908699	0.0818784	0.100532	0.00831303	0.00664414	0.832675	0.991687	0.918122	0.899468	608790	596421	0.993356	0.991873	0.929446	0.0537592	0.0867629	0.00539056	0.00323055	0.868192	0.994609	0.946241	0.913237	466501	450230	0.996769	0.986537	0.798252	0.166059	0.234507	0.00842841	0.00549467	0.664242	0.991572	0.833941	0.765493	276908	254180	0.994505	0.989568	0.902201	0.0993662	0.0962267	0.00541221	0.00560717	0.821827	0.994588	0.900634	0.903773	423718	425195	0.994393	/mnt/ssd2t/ukbiobank/bmx_combined_label/5766832_20252_2_0.nii.gz	/mnt/ssd2t/ukbiobank/bmx_nnunet_tissue_1k/output/5766832_20252_2_0.nii.gz
0.980592	0.987553	0.0170048	0.00784705	0.0280936	0.0594637	0.975412	0.971906	0.982995	0.992153	6791087	6854354	0.940536	0.988285	0.924726	0.067763	0.0826647	0.00702673	0.00567568	0.859991	0.992973	0.932237	0.917335	686460	675487	0.994324	0.992577	0.936574	0.0697821	0.0569831	0.0035191	0.00436512	0.880713	0.996481	0.930218	0.943017	508607	515605	0.995635	0.987603	0.835523	0.101406	0.219276	0.00916445	0.00370254	0.717509	0.990836	0.898594	0.780724	352935	306640	0.996297	0.989835	0.890354	0.0951498	0.123685	0.00610327	0.00455421	0.802377	0.993897	0.90485	0.876315	412136	399139	0.995446	/mnt/ssd2t/ukbiobank/bmx_combined_label/5766899_20252_3_0.nii.gz	/mnt/ssd2t/ukbiobank/bmx_nnunet_tissue_1k/output/5766899_20252_3_0.nii.gz
0.971611	0.980735	0.0237924	0.0146948	0.0414882	0.0660615	0.962199	0.958512	0.976208	0.985305	5889705	5944593	0.933939	0.979102	0.875619	0.152451	0.0943885	0.0083955	0.0144011	0.778756	0.991604	0.847549	0.905611	652304	696991	0.985599	0.987024	0.906969	0.0595888	0.124176	0.00961481	0.00432	0.829775	0.990385	0.940411	0.875824	579985	540152	0.99568	0.985191	0.817042	0.157372	0.207036	0.00898575	0.00644416	0.690677	0.991014	0.842628	0.792964	334869	315132	0.993556	0.983524	0.880546	0.0864593	0.150149	0.0114925	0.00618933	0.786585	0.988507	0.913541	0.849851	573817	533812	0.993811	/mnt/ssd2t/ukbiobank/bmx_combined_label/5768287_20252_2_0.nii.gz	/mnt/ssd2t/ukbiobank/bmx_nnunet_tissue_1k/output/5768287_20252_2_0.nii.gz
0.981148	0.987835	0.0158825	0.00841999	0.0292419	0.0541508	0.975962	0.970758	0.984118	0.99158	6675779	6726401	0.945849	0.982152	0.883577	0.0684617	0.159687	0.01388	0.00541403	0.791436	0.98612	0.931538	0.840313	697084	628819	0.994586	0.991745	0.939239	0.0627738	0.0587401	0.00427239	0.00458399	0.885438	0.995728	0.937226	0.94126	586226	588749	0.995416	0.983624	0.744106	0.289752	0.218646	0.00689364	0.0100185	0.592491	0.993106	0.710248	0.781354	263540	289924	0.989982	0.990507	0.902352	0.0853942	0.109577	0.00566937	0.00430726	0.822078	0.994331	0.914606	0.890423	426011	414747	0.995693	/mnt/ssd2t/ukbiobank/bmx_combined_label/5768527_20252_2_0.nii.gz	/mnt/ssd2t/ukbiobank/bmx_nnunet_tissue_1k/output/5768527_20252_2_0.nii.gz
0.965729	0.976472	0.0334046	0.0134473	0.0366834	0.0880478	0.954026	0.963317	0.966595	0.986553	6247209	6376195	0.911952	0.978319	0.862436	0.168875	0.103802	0.00857292	0.0149426	0.758143	0.991427	0.831125	0.896198	657212	708668	0.985057	0.984073	0.87987	0.0633509	0.170419	0.0127779	0.00424342	0.785507	0.987222	0.936649	0.829581	609329	539677	0.995757	0.983959	0.851395	0.0871192	0.202331	0.0122734	0.00465334	0.741243	0.987727	0.912881	0.797669	499237	436230	0.995347	0.978577	0.852511	0.113851	0.178666	0.0144801	0.00860328	0.742937	0.98552	0.886149	0.821334	653293	605510	0.991397	/mnt/ssd2t/ukbiobank/bmx_combined_label/5771756_20252_2_0.nii.gz	/mnt/ssd2t/ukbiobank/bmx_nnunet_tissue_1k/output/5771756_20252_2_0.nii.gz
0.974484	0.983288	0.0226828	0.0106671	0.0349001	0.0722199	0.967126	0.9651	0.977317	0.989333	5887543	5959928	0.92778	0.983104	0.897724	0.113256	0.0910208	0.00810303	0.0103123	0.814427	0.991897	0.886744	0.908979	633009	648882	0.989688	0.99136	0.928195	0.0539572	0.0889924	0.00579709	0.00339287	0.866011	0.994203	0.946043	0.911008	475625	458011	0.996607	0.984896	0.797557	0.143296	0.25395	0.0104916	0.00518309	0.663281	0.989508	0.856704	0.74605	309439	269471	0.994817	0.98806	0.894358	0.0732233	0.135869	0.00840479	0.00424112	0.808904	0.991595	0.926777	0.864131	453820	423144	0.995759	/mnt/ssd2t/ukbiobank/bmx_combined_label/5773982_20252_2_0.nii.gz	/mnt/ssd2t/ukbiobank/bmx_nnunet_tissue_1k/output/5773982_20252_2_0.nii.gz
0.97799	0.985893	0.0186542	0.00951774	0.0341667	0.0654024	0.972178	0.965833	0.981346	0.990482	7080674	7146596	0.934598	0.973501	0.80407	0.209392	0.182003	0.0129916	0.0154263	0.672338	0.987008	0.790608	0.817997	606161	627160	0.984574	0.984685	0.870446	0.0347432	0.207405	0.014221	0.00198039	0.770611	0.985779	0.965257	0.792595	591935	486052	0.99802	0.983674	0.760152	0.295541	0.174594	0.00568091	0.0112046	0.613101	0.994319	0.704459	0.825406	285817	334888	0.988795	0.986594	0.886682	0.0878603	0.137393	0.00886337	0.00537901	0.796432	0.991137	0.91214	0.862607	554453	524344	0.994621	/mnt/ssd2t/ukbiobank/bmx_combined_label/5774630_20252_2_0.nii.gz	/mnt/ssd2t/ukbiobank/bmx_nnunet_tissue_1k/output/5774630_20252_2_0.nii.gz
0.977634	0.98499	0.0215943	0.00833561	0.0246838	0.062312	0.970425	0.975316	0.978406	0.991664	5333741	5406020	0.937688	0.983909	0.907454	0.098826	0.0861785	0.00815339	0.00946862	0.830586	0.991847	0.901174	0.913821	622185	630917	0.990531	0.99053	0.927241	0.0606207	0.0845868	0.00595873	0.00416898	0.864352	0.994041	0.939379	0.915413	475098	462977	0.995831	0.98593	0.840797	0.106239	0.20624	0.0100724	0.00463329	0.725324	0.989928	0.893761	0.79376	337354	299608	0.995367	0.988212	0.899634	0.0660031	0.132291	0.00853766	0.00397555	0.817577	0.991462	0.933997	0.867709	438822	407678	0.996024	/mnt/ssd2t/ukbiobank/bmx_combined_label/5774705_20252_2_0.nii.gz	/mnt/ssd2t/ukbiobank/bmx_nnunet_tissue_1k/output/5774705_20252_2_0.nii.gz
0.973218	0.982351	0.0232656	0.0119666	0.0381104	0.0722885	0.965315	0.96189	0.976734	0.988033	5852203	5919902	0.927711	0.976395	0.847024	0.185061	0.11826	0.0095288	0.0160277	0.734642	0.990471	0.814939	0.88174	574937	622065	0.983972	0.98413	0.877867	0.045031	0.187714	0.0140181	0.00289265	0.782321	0.985982	0.954969	0.812286	544711	463325	0.997107	0.984704	0.833512	0.159936	0.172937	0.0083884	0.00764346	0.714549	0.991612	0.840064	0.827063	359130	353572	0.992357	0.983604	0.845847	0.12457	0.181802	0.0105368	0.00677345	0.732873	0.989463	0.87543	0.818198	426503	398620	0.993227	/mnt/ssd2t/ukbiobank/bmx_combined_label/5775679_20252_2_0.nii.gz	/mnt/ssd2t/ukbiobank/bmx_nnunet_tissue_1k/output/5775679_20252_2_0.nii.gz
0.956658	0.971346	0.042053	0.0148746	0.0475827	0.12683	0.944289	0.952417	0.957947	0.985125	6161706	6336523	0.87317	0.950957	0.736322	0.245007	0.281448	0.0294963	0.0245621	0.582682	0.970504	0.754993	0.718552	787410	749404	0.975438	0.971672	0.791603	0.037829	0.327596	0.0277649	0.00229926	0.655086	0.972235	0.962171	0.672404	661134	462027	0.997701	0.975665	0.625779	0.431742	0.303743	0.00920589	0.0159241	0.45537	0.990794	0.568258	0.696257	241461	295850	0.984076	0.983142	0.832157	0.175697	0.159838	0.00837515	0.00937375	0.712559	0.991625	0.824303	0.840162	410997	418904	0.990626	/mnt/ssd2t/ukbiobank/bmx_combined_label/5776685_20252_2_0.nii.gz	/mnt/ssd2t/ukbiobank/bmx_nnunet_tissue_1k/output/5776685_20252_2_0.nii.gz
0.974496	0.983309	0.0192311	0.0141382	0.0460331	0.0618939	0.967166	0.953967	0.980769	0.985862	6871325	6907006	0.938106	0.985159	0.89913	0.118274	0.0827663	0.00645263	0.00956219	0.816744	0.993547	0.881726	0.917234	650277	676464	0.990438	0.990536	0.918235	0.068716	0.0944534	0.00587851	0.00416566	0.84883	0.994121	0.931284	0.905547	529192	514567	0.995834	0.987707	0.812443	0.16021	0.213178	0.00744992	0.0052573	0.68413	0.99255	0.83979	0.786822	305139	285893	0.994743	0.983391	0.884341	0.0961166	0.134374	0.0106017	0.00728668	0.792663	0.989398	0.903883	0.865626	661467	633470	0.992713	/mnt/ssd2t/ukbiobank/bmx_combined_label/5777280_20252_2_0.nii.gz	/mnt/ssd2t/ukbiobank/bmx_nnunet_tissue_1k/output/5777280_20252_2_0.nii.gz
0.9773	0.985648	0.0234329	0.00510071	0.0197999	0.0863753	0.971702	0.9802	0.976567	0.994899	8682525	8845514	0.913625	0.983317	0.884097	0.0755261	0.152901	0.0123336	0.00562029	0.79227	0.987666	0.924474	0.847099	832413	762743	0.99438	0.991402	0.922751	0.0662361	0.0880048	0.00524389	0.00386013	0.856581	0.994756	0.933764	0.911995	624034	609486	0.99614	0.985449	0.817016	0.114841	0.241386	0.0107301	0.00440313	0.690639	0.98927	0.885159	0.758614	474552	406709	0.995597	0.992676	0.912395	0.0767145	0.0982407	0.00433406	0.00330889	0.838904	0.995666	0.923285	0.901759	468716	457788	0.996691	/mnt/ssd2t/ukbiobank/bmx_combined_label/5778082_20252_2_0.nii.gz	/mnt/ssd2t/ukbiobank/bmx_nnunet_tissue_1k/output/5778082_20252_2_0.nii.gz
0.975389	0.983151	0.0213924	0.0122639	0.0334777	0.0574776	0.96686	0.966522	0.978608	0.987736	4549619	4592058	0.942522	0.984183	0.916263	0.0660264	0.100789	0.0106899	0.00676895	0.845466	0.98931	0.933974	0.899211	602307	579889	0.993231	0.991479	0.941993	0.0625111	0.05346	0.00421922	0.0049774	0.890346	0.995781	0.937489	0.94654	457501	461918	0.995023	0.984258	0.840164	0.14569	0.173522	0.00912835	0.00742723	0.724381	0.990872	0.85431	0.826478	313303	303096	0.992573	0.986031	0.867075	0.11375	0.151287	0.00856179	0.00617958	0.765343	0.991438	0.88625	0.848713	335990	321759	0.99382	/mnt/ssd2t/ukbiobank/bmx_combined_label/5778174_20252_2_0.nii.gz	/mnt/ssd2t/ukbiobank/bmx_nnunet_tissue_1k/output/5778174_20252_2_0.nii.gz
0.97519	0.983586	0.0250448	0.00762965	0.0240573	0.0760943	0.967702	0.975943	0.974955	0.99237	6506983	6623214	0.923906	0.983661	0.894633	0.0819688	0.127602	0.0109746	0.0067282	0.809354	0.989025	0.918031	0.872398	690679	656347	0.993272	0.990994	0.926224	0.0715868	0.0759539	0.00494834	0.00464331	0.862587	0.995052	0.928413	0.924046	531480	528980	0.995357	0.985535	0.819018	0.153058	0.207123	0.0088936	0.00616946	0.693506	0.991106	0.846942	0.792877	358588	335697	0.993831	0.985815	0.89208	0.0614708	0.149988	0.0110341	0.00412427	0.805185	0.988966	0.938529	0.850012	599140	542632	0.995876	/mnt/ssd2t/ukbiobank/bmx_combined_label/5779272_20252_2_0.nii.gz	/mnt/ssd2t/ukbiobank/bmx_nnunet_tissue_1k/output/5779272_20252_2_0.nii.gz
0.97225	0.982837	0.019975	0.0143344	0.0610585	0.083527	0.966254	0.938941	0.980025	0.985666	6822813	6862082	0.916473	0.986167	0.895905	0.106727	0.101447	0.00720055	0.00761686	0.811439	0.992799	0.893273	0.898553	560716	564030	0.992383	0.993774	0.938002	0.0664547	0.0574985	0.00302621	0.00352935	0.883243	0.996974	0.933545	0.942502	422985	427043	0.996471	0.986263	0.786057	0.167788	0.255247	0.0089195	0.00526645	0.647524	0.99108	0.832212	0.744753	286797	256657	0.994734	0.985201	0.827123	0.153601	0.191294	0.00874003	0.00671901	0.705209	0.99126	0.846399	0.808706	370529	354028	0.993281	/mnt/ssd2t/ukbiobank/bmx_combined_label/5779494_20252_2_0.nii.gz	/mnt/ssd2t/ukbiobank/bmx_nnunet_tissue_1k/output/5779494_20252_2_0.nii.gz
0.97803	0.985726	0.0134277	0.0151183	0.0503981	0.0449425	0.971854	0.949602	0.986572	0.984882	5462250	5452890	0.955058	0.984976	0.913036	0.0963206	0.0774116	0.00725049	0.00919229	0.839987	0.99275	0.903679	0.922588	606227	618912	0.990808	0.992011	0.93699	0.064061	0.0619559	0.00418919	0.00434061	0.88145	0.995811	0.935939	0.938044	449061	450071	0.995659	0.986701	0.807969	0.201441	0.182397	0.00646793	0.00730743	0.677809	0.993532	0.798559	0.817603	242658	248445	0.992693	0.987479	0.863897	0.122488	0.149302	0.00730483	0.00581847	0.760403	0.992695	0.877512	0.850698	331247	321125	0.994182	/mnt/ssd2t/ukbiobank/bmx_combined_label/5779844_20252_2_0.nii.gz	/mnt/ssd2t/ukbiobank/bmx_nnunet_tissue_1k/output/5779844_20252_2_0.nii.gz
0.97923	0.986092	0.0166373	0.0111635	0.0330874	0.048781	0.972566	0.966913	0.983363	0.988837	5094829	5123189	0.951219	0.985051	0.918205	0.0766589	0.0868733	0.00878047	0.00767095	0.84878	0.99122	0.923341	0.913127	628709	621754	0.992329	0.991931	0.940055	0.069548	0.0501424	0.00358356	0.00506654	0.88689	0.996416	0.930452	0.949858	455742	465247	0.994933	0.986756	0.807158	0.187142	0.198462	0.00710487	0.00660959	0.676668	0.992895	0.812858	0.801538	236594	233299	0.99339	0.98924	0.910756	0.0577007	0.118745	0.00785568	0.00358533	0.836135	0.992144	0.942299	0.881255	426276	398661	0.996415	/mnt/ssd2t/ukbiobank/bmx_combined_label/5781353_20252_2_0.nii.gz	/mnt/ssd2t/ukbiobank/bmx_nnunet_tissue_1k/output/5781353_20252_2_0.nii.gz
0.981111	0.98841	0.0138523	0.00931796	0.0413308	0.0604921	0.977085	0.958669	0.986148	0.990682	9472999	9516556	0.939508	0.987829	0.891054	0.0956697	0.121838	0.00730804	0.00558208	0.803515	0.992692	0.90433	0.878162	660453	641342	0.994418	0.992833	0.924342	0.083369	0.0678155	0.00334482	0.00417822	0.859328	0.996655	0.916631	0.932184	547264	556550	0.995822	0.990255	0.814085	0.188932	0.182875	0.00490424	0.00510347	0.686462	0.995096	0.811068	0.817125	304262	306534	0.994897	0.988606	0.897752	0.0766456	0.126469	0.00765685	0.00440438	0.814474	0.992343	0.923354	0.873531	667247	631243	0.995596	/mnt/ssd2t/ukbiobank/bmx_combined_label/5783447_20252_2_0.nii.gz	/mnt/ssd2t/ukbiobank/bmx_nnunet_tissue_1k/output/5783447_20252_2_0.nii.gz
0.974038	0.983109	0.0276549	0.00588624	0.0200636	0.089541	0.966779	0.979936	0.972345	0.994114	7049155	7206970	0.910459	0.982169	0.874448	0.0987464	0.150809	0.0118437	0.00734027	0.776906	0.988156	0.901254	0.849191	678220	639041	0.99266	0.990526	0.916261	0.0680203	0.0989372	0.00602598	0.00401359	0.845462	0.993974	0.93198	0.901063	533500	515802	0.995986	0.986486	0.803956	0.120517	0.259625	0.0100329	0.00394471	0.672179	0.989967	0.879483	0.740375	347131	292225	0.996055	0.988804	0.919381	0.0465441	0.112342	0.00865908	0.0033578	0.850791	0.991341	0.953456	0.887658	667034	621002	0.996642	/mnt/ssd2t/ukbiobank/bmx_combined_label/5785277_20252_2_0.nii.gz	/mnt/ssd2t/ukbiobank/bmx_nnunet_tissue_1k/output/5785277_20252_2_0.nii.gz
0.969935	0.979625	0.0260059	0.014678	0.0417409	0.0724199	0.960064	0.958259	0.973994	0.985322	6324027	6397578	0.92758	0.985704	0.910668	0.0691746	0.108635	0.00963509	0.00589736	0.835988	0.990365	0.930825	0.891365	704793	674915	0.994103	0.991208	0.932722	0.0787219	0.0555463	0.00383825	0.00556685	0.873926	0.996162	0.921278	0.944454	556329	570324	0.994433	0.986592	0.827669	0.139249	0.202965	0.00851751	0.00542794	0.706002	0.991482	0.860751	0.797035	348267	322487	0.994572	0.980043	0.87199	0.10682	0.148219	0.0128019	0.0088339	0.773033	0.987198	0.89318	0.851781	687976	656088	0.991166	/mnt/ssd2t/ukbiobank/bmx_combined_label/5786812_20252_2_0.nii.gz	/mnt/ssd2t/ukbiobank/bmx_nnunet_tissue_1k/output/5786812_20252_2_0.nii.gz
0.983656	0.989508	0.0125589	0.00841573	0.0298056	0.0440119	0.979235	0.970194	0.987441	0.991584	5845008	5869533	0.955988	0.985455	0.91145	0.082456	0.0945641	0.00851239	0.00733322	0.837306	0.991488	0.917544	0.905436	621695	613491	0.992667	0.99092	0.929411	0.0577954	0.0830403	0.00577978	0.00392222	0.86813	0.99422	0.942205	0.91696	490196	477062	0.996078	0.987725	0.815112	0.18546	0.184314	0.00632441	0.00637238	0.687924	0.993676	0.81454	0.815686	249460	249811	0.993628	0.99181	0.901231	0.0936261	0.103854	0.00451629	0.00402755	0.820219	0.995484	0.906374	0.896146	313537	309999	0.995972	/mnt/ssd2t/ukbiobank/bmx_combined_label/5787488_20252_3_0.nii.gz	/mnt/ssd2t/ukbiobank/bmx_nnunet_tissue_1k/output/5787488_20252_3_0.nii.gz
0.977591	0.985098	0.020074	0.00967416	0.0296396	0.0601978	0.970635	0.97036	0.979926	0.990326	5721740	5782464	0.939802	0.984092	0.902585	0.0946635	0.10015	0.00892907	0.00839329	0.822464	0.991071	0.905336	0.89985	626529	622732	0.991607	0.990378	0.922317	0.0550784	0.0992315	0.00669755	0.00355498	0.855833	0.993302	0.944922	0.900768	485118	462450	0.996445	0.985935	0.832452	0.141016	0.19249	0.00868233	0.00599564	0.712992	0.991318	0.858984	0.80751	331020	311184	0.994004	0.98771	0.901732	0.0844663	0.111659	0.0075529	0.00555496	0.821049	0.992447	0.915534	0.888341	485593	471170	0.994445	/mnt/ssd2t/ukbiobank/bmx_combined_label/5788257_20252_2_0.nii.gz	/mnt/ssd2t/ukbiobank/bmx_nnunet_tissue_1k/output/5788257_20252_2_0.nii.gz
0.968718	0.979381	0.0280902	0.0130316	0.0416408	0.0868497	0.959596	0.958359	0.97191	0.986968	5892464	5983761	0.91315	0.980277	0.864383	0.0821934	0.183163	0.0151307	0.00609829	0.761158	0.984869	0.917807	0.816837	602355	536089	0.993902	0.990761	0.926451	0.0875806	0.0590802	0.00390251	0.00595351	0.862979	0.996097	0.912419	0.94092	484088	499209	0.994046	0.986161	0.79735	0.207107	0.198142	0.00696662	0.00736124	0.662995	0.993033	0.792893	0.801858	265774	268779	0.992639	0.984556	0.892358	0.071982	0.140663	0.0112552	0.00536518	0.805638	0.988745	0.928018	0.859337	583139	539982	0.994635	/mnt/ssd2t/ukbiobank/bmx_combined_label/5791533_20252_3_0.nii.gz	/mnt/ssd2t/ukbiobank/bmx_nnunet_tissue_1k/output/5791533_20252_3_0.nii.gz
0.981078	0.987445	0.0158186	0.00926921	0.0285391	0.0480439	0.975202	0.971461	0.984181	0.990731	5622810	5660228	0.951956	0.987477	0.927841	0.0713275	0.0729886	0.00694109	0.00677215	0.865395	0.993059	0.928672	0.927011	650225	649062	0.993228	0.992418	0.939761	0.0588933	0.06158	0.00414126	0.00395003	0.886368	0.995859	0.941107	0.93842	471825	470478	0.99605	0.988308	0.796784	0.170063	0.233821	0.00719384	0.00484173	0.662212	0.992806	0.829937	0.766179	223970	206764	0.995158	0.989766	0.924706	0.0589225	0.0911056	0.00674999	0.00422696	0.859956	0.99325	0.941078	0.908894	517630	499928	0.995773	/mnt/ssd2t/ukbiobank/bmx_combined_label/5793625_20252_2_0.nii.gz	/mnt/ssd2t/ukbiobank/bmx_nnunet_tissue_1k/output/5793625_20252_2_0.nii.gz
0.976267	0.98551	0.0205433	0.00836241	0.0386615	0.0909298	0.971433	0.961339	0.979457	0.991638	8709448	8817762	0.90907	0.975604	0.779158	0.254627	0.183849	0.0102886	0.01552	0.638214	0.989711	0.745373	0.816151	564305	617889	0.98448	0.983796	0.838671	0.0345982	0.258648	0.0153645	0.00160032	0.722165	0.984636	0.965402	0.741352	607972	466874	0.9984	0.987056	0.759605	0.254547	0.225694	0.00612922	0.0071728	0.61239	0.993871	0.745453	0.774306	282652	293592	0.992827	0.986521	0.861666	0.111282	0.163789	0.00862985	0.00553413	0.756953	0.99137	0.888718	0.836211	537223	505483	0.994466	/mnt/ssd2t/ukbiobank/bmx_combined_label/5794591_20252_2_0.nii.gz	/mnt/ssd2t/ukbiobank/bmx_nnunet_tissue_1k/output/5794591_20252_2_0.nii.gz
0.973534	0.982043	0.0200471	0.0158577	0.044595	0.055945	0.96472	0.955405	0.979953	0.984142	5029557	5051059	0.944055	0.986462	0.918309	0.0771258	0.0862116	0.00782377	0.00693651	0.848957	0.992176	0.922874	0.913788	569517	563910	0.993063	0.992045	0.935794	0.0464857	0.0812795	0.00546104	0.00301673	0.879336	0.994539	0.953514	0.91872	431597	415848	0.996983	0.98665	0.81872	0.143343	0.215999	0.00860832	0.00524592	0.693079	0.991392	0.856657	0.784001	262987	240682	0.994754	0.982831	0.894579	0.12287	0.0872637	0.00759547	0.0110896	0.809266	0.992405	0.87713	0.912736	545874	568033	0.98891	/mnt/ssd2t/ukbiobank/bmx_combined_label/5795223_20252_2_0.nii.gz	/mnt/ssd2t/ukbiobank/bmx_nnunet_tissue_1k/output/5795223_20252_2_0.nii.gz
0.976661	0.985164	0.0198246	0.00979541	0.0366086	0.0720922	0.970763	0.963391	0.980175	0.990205	7727700	7806770	0.927908	0.985204	0.897975	0.0665905	0.134867	0.0109117	0.00502327	0.814841	0.989088	0.93341	0.865133	743184	688822	0.994977	0.992506	0.937983	0.0727899	0.0509903	0.00324302	0.00473126	0.883209	0.996757	0.92721	0.94901	589641	603504	0.995269	0.987287	0.820539	0.175442	0.18344	0.00676792	0.00641236	0.69569	0.993232	0.824558	0.81656	351472	348063	0.993588	0.986525	0.850466	0.114544	0.181864	0.0089031	0.00520049	0.739835	0.991097	0.885456	0.818136	462483	427321	0.9948	/mnt/ssd2t/ukbiobank/bmx_combined_label/5795335_20252_2_0.nii.gz	/mnt/ssd2t/ukbiobank/bmx_nnunet_tissue_1k/output/5795335_20252_2_0.nii.gz
0.979089	0.986375	0.0170804	0.0101448	0.0337419	0.055899	0.973117	0.966258	0.98292	0.989855	5647823	5687675	0.944101	0.986324	0.915703	0.0745126	0.0938757	0.00836689	0.00651431	0.844514	0.991633	0.925487	0.906124	605439	592772	0.993486	0.992284	0.937161	0.0654518	0.0602124	0.00392813	0.0042923	0.881752	0.996072	0.934548	0.939788	452166	454701	0.995708	0.98609	0.837537	0.137935	0.185633	0.00852758	0.00600107	0.720485	0.991472	0.862065	0.814367	325173	307181	0.993999	0.989088	0.88463	0.100264	0.129977	0.00655465	0.00489745	0.793127	0.993445	0.899736	0.870023	355141	343413	0.995103	/mnt/ssd2t/ukbiobank/bmx_combined_label/5795615_20252_2_0.nii.gz	/mnt/ssd2t/ukbiobank/bmx_nnunet_tissue_1k/output/5795615_20252_2_0.nii.gz
0.977458	0.985361	0.0205694	0.00863544	0.0293215	0.0678856	0.971145	0.970678	0.979431	0.991365	5614537	5682948	0.932114	0.985552	0.898394	0.130839	0.0703381	0.00521586	0.0103243	0.815531	0.994784	0.869161	0.929662	504051	539137	0.989676	0.990381	0.913545	0.0378966	0.130347	0.00804194	0.00212602	0.84085	0.991958	0.962103	0.869653	428725	387528	0.997874	0.988314	0.842014	0.118635	0.193974	0.00776868	0.00436011	0.727136	0.992231	0.881365	0.806026	283445	259216	0.99564	0.986056	0.894898	0.0686756	0.138787	0.0102182	0.00470167	0.809787	0.989782	0.931324	0.861213	505719	467648	0.995298	/mnt/ssd2t/ukbiobank/bmx_combined_label/5796401_20252_2_0.nii.gz	/mnt/ssd2t/ukbiobank/bmx_nnunet_tissue_1k/output/5796401_20252_2_0.nii.gz
0.976151	0.984375	0.0217741	0.00939859	0.0307165	0.0692011	0.96923	0.969284	0.978226	0.990601	6091549	6168613	0.930799	0.986058	0.910078	0.0855014	0.0943001	0.00795958	0.00715329	0.834994	0.99204	0.914499	0.9057	625694	619674	0.992847	0.991701	0.928341	0.0592749	0.0837213	0.00520977	0.00359849	0.866265	0.99479	0.940725	0.916279	471278	459031	0.996402	0.987092	0.822343	0.130159	0.220236	0.00873769	0.0046483	0.698287	0.991262	0.869841	0.779764	307738	275870	0.995352	0.985968	0.892196	0.0842175	0.130206	0.00928091	0.00572192	0.805373	0.990719	0.915782	0.869794	536241	509312	0.994278	/mnt/ssd2t/ukbiobank/bmx_combined_label/5798043_20252_2_0.nii.gz	/mnt/ssd2t/ukbiobank/bmx_nnunet_tissue_1k/output/5798043_20252_2_0.nii.gz
0.975729	0.984228	0.0210287	0.0104578	0.0353471	0.0693143	0.968947	0.964653	0.978971	0.989542	6396388	6465456	0.930686	0.983821	0.894579	0.113227	0.0974762	0.00803616	0.00948656	0.809266	0.991964	0.886773	0.902524	635704	646995	0.990513	0.989277	0.910607	0.0629884	0.114351	0.00748839	0.0039128	0.835884	0.992512	0.937012	0.885649	515422	487169	0.996087	0.987463	0.826652	0.139928	0.204269	0.0079499	0.00505314	0.704524	0.99205	0.860072	0.795731	313974	290486	0.994947	0.984702	0.867388	0.106079	0.157615	0.00991622	0.00631204	0.76583	0.990084	0.893921	0.842385	496400	467782	0.993688	/mnt/ssd2t/ukbiobank/bmx_combined_label/5798183_20252_2_0.nii.gz	/mnt/ssd2t/ukbiobank/bmx_nnunet_tissue_1k/output/5798183_20252_2_0.nii.gz
0.97751	0.985117	0.0191234	0.0106067	0.0330816	0.0585761	0.97067	0.966918	0.980877	0.989393	5067533	5111533	0.941424	0.984224	0.902941	0.13196	0.0592331	0.00504718	0.0120998	0.823057	0.994953	0.86804	0.940767	525466	569491	0.9879	0.989305	0.909876	0.0380882	0.13682	0.00906604	0.00228029	0.834653	0.990934	0.961912	0.86318	421314	378070	0.99772	0.98722	0.847778	0.118359	0.183581	0.00833908	0.00499545	0.735776	0.991661	0.881641	0.816419	293642	271919	0.995005	0.986534	0.89119	0.0834592	0.132797	0.00898482	0.00536228	0.803735	0.991015	0.916541	0.867203	428346	405288	0.994638	/mnt/ssd2t/ukbiobank/bmx_combined_label/5799492_20252_2_0.nii.gz	/mnt/ssd2t/ukbiobank/bmx_nnunet_tissue_1k/output/5799492_20252_2_0.nii.gz
0.976322	0.984363	0.022352	0.00882917	0.0279294	0.0686791	0.969208	0.972071	0.977648	0.991171	5822747	5903287	0.931321	0.974821	0.833536	0.18061	0.151821	0.0122245	0.0150109	0.714584	0.987776	0.81939	0.848179	575566	595788	0.984989	0.984188	0.884564	0.0326131	0.185195	0.0146893	0.0022064	0.793021	0.985311	0.967387	0.814805	575772	484958	0.997794	0.981133	0.807864	0.189929	0.194332	0.0100597	0.00978112	0.67766	0.98994	0.810071	0.805668	381245	379173	0.990219	0.988307	0.882318	0.108557	0.126622	0.00668377	0.00562014	0.789418	0.993316	0.891443	0.873378	388670	380794	0.99438	/mnt/ssd2t/ukbiobank/bmx_combined_label/5801297_20252_2_0.nii.gz	/mnt/ssd2t/ukbiobank/bmx_nnunet_tissue_1k/output/5801297_20252_2_0.nii.gz
0.979751	0.987084	0.0173959	0.00839426	0.0308221	0.0623619	0.974498	0.969178	0.982604	0.991606	7527759	7596721	0.937638	0.983406	0.885073	0.100378	0.129012	0.0101881	0.00769389	0.79384	0.989812	0.899622	0.870988	707708	685182	0.992306	0.989137	0.906415	0.0786695	0.108026	0.00675712	0.00477357	0.828847	0.993243	0.92133	0.891974	568965	550836	0.995226	0.987487	0.807989	0.186767	0.197188	0.00668323	0.00625165	0.677836	0.993317	0.813233	0.802812	316373	312319	0.993748	0.988209	0.889343	0.089166	0.131157	0.00754484	0.00490582	0.800736	0.992455	0.910834	0.868843	526070	501817	0.995094	/mnt/ssd2t/ukbiobank/bmx_combined_label/5801801_20252_2_0.nii.gz	/mnt/ssd2t/ukbiobank/bmx_nnunet_tissue_1k/output/5801801_20252_2_0.nii.gz
0.977648	0.98533	0.0181925	0.0111219	0.0358607	0.0577404	0.971085	0.964139	0.981808	0.988878	6839863	6889121	0.94226	0.984336	0.904597	0.089612	0.101121	0.00909632	0.00796816	0.825812	0.990904	0.910388	0.898879	744413	735002	0.992032	0.990285	0.92367	0.0826667	0.0699049	0.00472034	0.00565443	0.858166	0.99528	0.917333	0.930095	569445	577367	0.994346	0.986913	0.831218	0.133618	0.201202	0.00843061	0.00517894	0.711184	0.991569	0.866382	0.798798	363505	335149	0.994821	0.987175	0.880501	0.10146	0.136827	0.00790534	0.00564409	0.786514	0.992095	0.89854	0.863173	493214	473801	0.994356	/mnt/ssd2t/ukbiobank/bmx_combined_label/5802679_20252_3_0.nii.gz	/mnt/ssd2t/ukbiobank/bmx_nnunet_tissue_1k/output/5802679_20252_3_0.nii.gz
0.973046	0.982523	0.0218824	0.0130326	0.0443792	0.0729418	0.965646	0.955621	0.978118	0.986967	7593580	7662285	0.927058	0.985561	0.898335	0.0909744	0.112107	0.00866273	0.00687873	0.815434	0.991337	0.909026	0.887893	710751	694228	0.993121	0.99197	0.929989	0.0649682	0.0749989	0.0045861	0.00393269	0.86914	0.995414	0.935032	0.925001	570395	564276	0.996067	0.988335	0.827435	0.14934	0.194555	0.00698471	0.0050862	0.705663	0.993015	0.85066	0.805445	343466	325210	0.994914	0.983002	0.872644	0.108582	0.145356	0.0105968	0.00761223	0.774062	0.989403	0.891418	0.854644	674056	646249	0.992388	/mnt/ssd2t/ukbiobank/bmx_combined_label/5803157_20252_3_0.nii.gz	/mnt/ssd2t/ukbiobank/bmx_nnunet_tissue_1k/output/5803157_20252_3_0.nii.gz
0.980808	0.987351	0.0131549	0.0121422	0.0382059	0.0413013	0.975018	0.961794	0.986845	0.987858	5308253	5313700	0.958699	0.983616	0.91146	0.0895056	0.0875722	0.00892025	0.00913457	0.837324	0.99108	0.910494	0.912428	647055	648429	0.990865	0.991441	0.935895	0.0566708	0.0714228	0.00514635	0.00402408	0.879514	0.994854	0.943329	0.928577	471026	463660	0.995976	0.985752	0.800049	0.20649	0.193303	0.00708495	0.00768937	0.666735	0.992915	0.79351	0.806697	247373	251484	0.992311	0.990603	0.898865	0.0961802	0.106036	0.00519299	0.00466143	0.816307	0.994807	0.90382	0.893964	327011	323445	0.995339	/mnt/ssd2t/ukbiobank/bmx_combined_label/5803588_20252_2_0.nii.gz	/mnt/ssd2t/ukbiobank/bmx_nnunet_tissue_1k/output/5803588_20252_2_0.nii.gz
0.972151	0.981912	0.0225046	0.0136315	0.046079	0.0744782	0.964467	0.953921	0.977495	0.986369	6708439	6769334	0.925522	0.982541	0.887713	0.0963675	0.127656	0.0109345	0.00799236	0.798096	0.989065	0.903632	0.872344	692556	668576	0.992008	0.990516	0.921343	0.0684579	0.0886359	0.00574485	0.00434702	0.854157	0.994255	0.931542	0.911364	533542	521985	0.995653	0.986775	0.79221	0.173562	0.239295	0.00817971	0.0054758	0.655917	0.99182	0.826438	0.760705	290102	267028	0.994524	0.986674	0.889558	0.108515	0.112362	0.00722834	0.00695265	0.801084	0.992772	0.891485	0.887638	529245	526961	0.993047	/mnt/ssd2t/ukbiobank/bmx_combined_label/5804374_20252_2_0.nii.gz	/mnt/ssd2t/ukbiobank/bmx_nnunet_tissue_1k/output/5804374_20252_2_0.nii.gz
0.982301	0.988856	0.0133811	0.00889741	0.0345333	0.0512673	0.977957	0.965467	0.986619	0.991103	6240579	6268939	0.948733	0.983402	0.88939	0.120603	0.100386	0.00805772	0.00988477	0.800813	0.991942	0.879397	0.899614	584272	597704	0.990115	0.98998	0.914556	0.0638307	0.106082	0.00675014	0.0038895	0.842564	0.99325	0.936169	0.893918	472503	451178	0.996111	0.988434	0.795014	0.203093	0.206871	0.00601937	0.00588224	0.65977	0.993981	0.796907	0.793129	222743	221687	0.994118	0.990492	0.892092	0.0822389	0.132181	0.00625372	0.00368865	0.805204	0.993746	0.917761	0.867819	356709	337298	0.996311	/mnt/ssd2t/ukbiobank/bmx_combined_label/5804567_20252_2_0.nii.gz	/mnt/ssd2t/ukbiobank/bmx_nnunet_tissue_1k/output/5804567_20252_2_0.nii.gz
0.976401	0.984362	0.019915	0.0113242	0.0351237	0.0606617	0.969205	0.964876	0.980085	0.988676	6206096	6260495	0.939338	0.98475	0.908222	0.0824414	0.100926	0.00922949	0.00740086	0.831875	0.990771	0.917559	0.899074	693360	679392	0.992599	0.991066	0.935195	0.0775516	0.0517016	0.00377846	0.00581455	0.878278	0.996222	0.922448	0.948298	561569	577306	0.994185	0.986707	0.809649	0.163534	0.215503	0.00803778	0.00573378	0.680176	0.991962	0.836466	0.784497	297718	279221	0.994266	0.986759	0.886948	0.0771234	0.146288	0.00943152	0.00462201	0.796861	0.990568	0.922877	0.853712	502653	464982	0.995378	/mnt/ssd2t/ukbiobank/bmx_combined_label/5804987_20252_2_0.nii.gz	/mnt/ssd2t/ukbiobank/bmx_nnunet_tissue_1k/output/5804987_20252_2_0.nii.gz
0.977782	0.985235	0.0210761	0.00837229	0.0257819	0.0632184	0.970899	0.974218	0.978924	0.991628	5849896	5925812	0.936782	0.985934	0.912038	0.0915495	0.0843456	0.00730341	0.00798457	0.8383	0.992697	0.908451	0.915654	623210	628152	0.992015	0.991353	0.926767	0.0586134	0.0874061	0.00556383	0.00362397	0.863528	0.994436	0.941387	0.912594	469178	454828	0.996376	0.986815	0.836323	0.11324	0.208684	0.00923379	0.0044927	0.718691	0.990766	0.88676	0.791316	333106	297253	0.995507	0.987589	0.909188	0.0639835	0.116145	0.00874481	0.00456814	0.833496	0.991255	0.936017	0.883855	550086	519431	0.995432	/mnt/ssd2t/ukbiobank/bmx_combined_label/5807912_20252_2_0.nii.gz	/mnt/ssd2t/ukbiobank/bmx_nnunet_tissue_1k/output/5807912_20252_2_0.nii.gz
0.981327	0.988151	0.016186	0.0074733	0.0281081	0.0594372	0.97658	0.971892	0.983814	0.992527	6348202	6404422	0.940563	0.985212	0.89387	0.111992	0.100191	0.00745698	0.00843777	0.808105	0.992543	0.888008	0.899809	560053	567496	0.991562	0.991565	0.921617	0.0471935	0.107595	0.00630733	0.00260083	0.854629	0.993693	0.952807	0.892405	449688	421181	0.997399	0.987537	0.820625	0.158271	0.199446	0.00735158	0.0055585	0.695814	0.992648	0.841729	0.800554	288178	274081	0.994441	0.990682	0.913451	0.0639221	0.108108	0.00629058	0.0035537	0.84069	0.993709	0.936078	0.891892	446139	425080	0.996446	/mnt/ssd2t/ukbiobank/bmx_combined_label/5808474_20252_3_0.nii.gz	/mnt/ssd2t/ukbiobank/bmx_nnunet_tissue_1k/output/5808474_20252_3_0.nii.gz
0.978538	0.986168	0.0158739	0.0117814	0.0409777	0.0546511	0.972714	0.959022	0.984126	0.988219	6181594	6207300	0.945349	0.983752	0.897765	0.111564	0.0927078	0.00792616	0.00972307	0.814495	0.992074	0.888436	0.907292	627833	641158	0.990277	0.990914	0.926683	0.0765734	0.0700381	0.00461106	0.00507464	0.863382	0.995389	0.923427	0.929962	492989	496478	0.994925	0.985993	0.802332	0.150488	0.239884	0.00928205	0.0052315	0.669911	0.990718	0.849512	0.760116	298615	267191	0.994769	0.989388	0.887912	0.0988607	0.124932	0.00629456	0.00484395	0.798419	0.993705	0.901139	0.875068	383529	372433	0.995156	/mnt/ssd2t/ukbiobank/bmx_combined_label/5808555_20252_2_0.nii.gz	/mnt/ssd2t/ukbiobank/bmx_nnunet_tissue_1k/output/5808555_20252_2_0.nii.gz
0.980655	0.988458	0.0142053	0.00886329	0.0463969	0.0727018	0.97718	0.953603	0.985795	0.991137	10527135	10584182	0.927298	0.98846	0.883273	0.139243	0.0930014	0.00471608	0.00742012	0.790948	0.995284	0.860757	0.906999	606303	638875	0.99258	0.992901	0.90611	0.0476079	0.135883	0.00558754	0.001783	0.828337	0.994412	0.952392	0.864117	499291	453013	0.998217	0.989933	0.834405	0.114406	0.211189	0.0069909	0.0033855	0.715862	0.993009	0.885594	0.788811	404992	360732	0.996614	0.989525	0.881767	0.118958	0.117506	0.00544223	0.00551815	0.788537	0.994558	0.881042	0.882494	557479	558398	0.994482	/mnt/ssd2t/ukbiobank/bmx_combined_label/5808597_20252_2_0.nii.gz	/mnt/ssd2t/ukbiobank/bmx_nnunet_tissue_1k/output/5808597_20252_2_0.nii.gz
0.973751	0.982379	0.0246574	0.0104825	0.0310277	0.0709916	0.965368	0.968972	0.975343	0.989518	5409782	5488404	0.929008	0.982476	0.894584	0.0955694	0.115051	0.0105329	0.00857783	0.809273	0.989467	0.904431	0.884949	614720	601479	0.991422	0.989977	0.925302	0.0659357	0.0832982	0.0060423	0.00470029	0.860987	0.993958	0.934064	0.916702	495425	486216	0.9953	0.984056	0.832579	0.124332	0.206469	0.0108044	0.005925	0.713177	0.989196	0.875668	0.793531	365512	331227	0.994075	0.985484	0.873479	0.103135	0.148719	0.00927161	0.00612234	0.775378	0.990728	0.896865	0.851281	430625	408738	0.993878	/mnt/ssd2t/ukbiobank/bmx_combined_label/5808843_20252_2_0.nii.gz	/mnt/ssd2t/ukbiobank/bmx_nnunet_tissue_1k/output/5808843_20252_2_0.nii.gz
0.980195	0.987011	0.0154427	0.0105239	0.0339469	0.0492684	0.974354	0.966053	0.984557	0.989476	5359528	5386304	0.950732	0.987083	0.923659	0.0677782	0.0847473	0.00789742	0.00621167	0.858148	0.992103	0.932222	0.915253	601718	590765	0.993788	0.991555	0.934904	0.0741664	0.0558458	0.0038385	0.00519157	0.877765	0.996161	0.925834	0.944154	452693	461651	0.994808	0.988598	0.835224	0.132687	0.194576	0.00722149	0.00458532	0.717068	0.992779	0.867313	0.805424	252858	234815	0.995415	0.988332	0.891125	0.100854	0.116755	0.00666588	0.00566194	0.80363	0.993334	0.899146	0.883245	381013	374275	0.994338	/mnt/ssd2t/ukbiobank/bmx_combined_label/5809056_20252_2_0.nii.gz	/mnt/ssd2t/ukbiobank/bmx_nnunet_tissue_1k/output/5809056_20252_2_0.nii.gz
0.975544	0.983809	0.0208063	0.0115329	0.0359361	0.0635699	0.968133	0.964064	0.979194	0.988467	5788853	5843676	0.93643	0.985377	0.910572	0.0646514	0.112925	0.0102964	0.00561703	0.835826	0.989704	0.935349	0.887075	646321	612964	0.994383	0.992045	0.941391	0.06788	0.0491515	0.00354549	0.0049876	0.889272	0.996455	0.93212	0.950848	517461	527858	0.995012	0.985437	0.828653	0.139408	0.200999	0.00923651	0.00596736	0.707436	0.990763	0.860592	0.799001	339424	315132	0.994033	0.986419	0.87107	0.120724	0.136984	0.00768299	0.00665272	0.771589	0.992317	0.879276	0.863016	409413	401842	0.993347	/mnt/ssd2t/ukbiobank/bmx_combined_label/5809388_20252_2_0.nii.gz	/mnt/ssd2t/ukbiobank/bmx_nnunet_tissue_1k/output/5809388_20252_2_0.nii.gz
0.974737	0.983879	0.0191146	0.0131084	0.0478374	0.0686495	0.96827	0.952163	0.980885	0.986892	6112566	6149995	0.93135	0.982295	0.875997	0.12534	0.122662	0.00941657	0.00964939	0.779355	0.990583	0.87466	0.877338	557762	559470	0.990351	0.989962	0.915383	0.0539957	0.113317	0.00736175	0.00330135	0.843969	0.992638	0.946004	0.886683	479176	449128	0.996699	0.985466	0.804494	0.194028	0.196979	0.00761775	0.00747719	0.672931	0.992382	0.805972	0.803021	291386	290319	0.992523	0.986255	0.858504	0.132339	0.150462	0.00775791	0.00668818	0.752086	0.992242	0.867661	0.849538	384070	376048	0.993312	/mnt/ssd2t/ukbiobank/bmx_combined_label/5810118_20252_2_0.nii.gz	/mnt/ssd2t/ukbiobank/bmx_nnunet_tissue_1k/output/5810118_20252_2_0.nii.gz
0.980037	0.986852	0.0171605	0.00910193	0.0289473	0.0536255	0.974046	0.971053	0.982839	0.990898	5602326	5648261	0.946374	0.983549	0.910219	0.085919	0.0936111	0.00947742	0.0086328	0.835231	0.990523	0.914081	0.906389	681746	676009	0.991367	0.989766	0.925504	0.0525777	0.095424	0.00718814	0.00379441	0.861337	0.992812	0.947422	0.904576	520718	497169	0.996206	0.985367	0.787641	0.190449	0.233114	0.00853518	0.00661831	0.649676	0.991465	0.809551	0.766886	262206	248387	0.993382	0.989983	0.891296	0.104995	0.112383	0.00544936	0.00505109	0.803907	0.994551	0.895005	0.887617	342809	339979	0.994949	/mnt/ssd2t/ukbiobank/bmx_combined_label/5812546_20252_2_0.nii.gz	/mnt/ssd2t/ukbiobank/bmx_nnunet_tissue_1k/output/5812546_20252_2_0.nii.gz
0.97704	0.984669	0.0182396	0.0124048	0.0372009	0.0540603	0.969801	0.962799	0.98176	0.987595	4921631	4950881	0.94594	0.980386	0.886418	0.126549	0.100225	0.00934426	0.01212	0.796006	0.990656	0.873451	0.899775	560737	577636	0.98788	0.98883	0.914944	0.0408303	0.125383	0.00918836	0.00274612	0.843223	0.990812	0.95917	0.874617	452821	412904	0.997254	0.984171	0.812906	0.18565	0.188533	0.00834192	0.00818655	0.684787	0.991658	0.81435	0.811467	279357	278368	0.991813	0.988549	0.899318	0.0943485	0.106928	0.00648945	0.00565126	0.817055	0.993511	0.905652	0.893072	377480	372237	0.994349	/mnt/ssd2t/ukbiobank/bmx_combined_label/5813680_20252_2_0.nii.gz	/mnt/ssd2t/ukbiobank/bmx_nnunet_tissue_1k/output/5813680_20252_2_0.nii.gz
0.978443	0.986016	0.0178411	0.0100965	0.03427	0.0594435	0.972418	0.96573	0.982159	0.989903	6862575	6916688	0.940556	0.986412	0.909004	0.0633743	0.117036	0.00969842	0.00497438	0.833187	0.990302	0.936626	0.882964	687038	647676	0.995026	0.991417	0.92822	0.0828141	0.0604764	0.00380237	0.00532547	0.866055	0.996198	0.917186	0.939524	527991	540850	0.994675	0.988322	0.816703	0.160865	0.20456	0.00690455	0.00515604	0.690193	0.993095	0.839135	0.79544	292349	277126	0.994844	0.986472	0.892491	0.0975705	0.117231	0.0079516	0.00648343	0.805854	0.992048	0.902429	0.882769	568559	556172	0.993517	/mnt/ssd2t/ukbiobank/bmx_combined_label/5814511_20252_2_0.nii.gz	/mnt/ssd2t/ukbiobank/bmx_nnunet_tissue_1k/output/5814511_20252_2_0.nii.gz
0.975595	0.984104	0.0193191	0.0124492	0.0414628	0.0633168	0.968705	0.958537	0.980681	0.987551	6216537	6260085	0.936683	0.983531	0.899814	0.0682529	0.130002	0.0120043	0.00592098	0.817875	0.987996	0.931747	0.869998	690841	645057	0.994079	0.990556	0.929828	0.0840951	0.0558197	0.00397017	0.00615241	0.868858	0.99603	0.915905	0.94418	538520	555145	0.993848	0.986177	0.796773	0.213215	0.192983	0.00671096	0.00759843	0.662196	0.993289	0.786785	0.807017	272869	279886	0.992402	0.985448	0.851107	0.12532	0.171229	0.00902215	0.00627393	0.740806	0.990978	0.87468	0.828771	407833	386427	0.993726	/mnt/ssd2t/ukbiobank/bmx_combined_label/5816434_20252_2_0.nii.gz	/mnt/ssd2t/ukbiobank/bmx_nnunet_tissue_1k/output/5816434_20252_2_0.nii.gz
0.975124	0.983427	0.0221029	0.0109806	0.0334118	0.0657443	0.967394	0.966588	0.977897	0.989019	5609618	5673420	0.934256	0.985551	0.910442	0.084103	0.0949484	0.00837649	0.0073395	0.835607	0.991624	0.915897	0.905052	609984	602761	0.99266	0.992074	0.934625	0.0503931	0.0798923	0.00523166	0.00320394	0.877273	0.994768	0.949607	0.920108	462873	448494	0.996796	0.984012	0.839889	0.10832	0.206217	0.0114313	0.00537803	0.723973	0.988569	0.89168	0.793783	397097	353500	0.994622	0.987176	0.889988	0.111429	0.108591	0.00671077	0.00690677	0.801782	0.993289	0.888571	0.891409	437420	438817	0.993093	/mnt/ssd2t/ukbiobank/bmx_combined_label/5816662_20252_2_0.nii.gz	/mnt/ssd2t/ukbiobank/bmx_nnunet_tissue_1k/output/5816662_20252_2_0.nii.gz
0.980309	0.987059	0.0139272	0.0119522	0.0380994	0.0442016	0.974449	0.961901	0.986073	0.988048	5129671	5139945	0.955798	0.984797	0.911144	0.109457	0.0672787	0.00616178	0.0104542	0.83679	0.993838	0.890543	0.932721	564027	590741	0.989546	0.992746	0.939481	0.0549355	0.066036	0.00423312	0.0034828	0.88587	0.995767	0.945065	0.933964	406869	402090	0.996517	0.98687	0.833936	0.1369	0.193321	0.00821458	0.00545204	0.715172	0.991785	0.8631	0.806679	275832	257801	0.994548	0.989775	0.905648	0.0764486	0.111574	0.00650849	0.00429945	0.827566	0.993492	0.923551	0.888426	372785	358607	0.995701	/mnt/ssd2t/ukbiobank/bmx_combined_label/5816969_20252_2_0.nii.gz	/mnt/ssd2t/ukbiobank/bmx_nnunet_tissue_1k/output/5816969_20252_2_0.nii.gz
0.979437	0.986577	0.0199921	0.00676577	0.0224852	0.0644474	0.973509	0.977515	0.980008	0.993234	5882108	5961494	0.935553	0.986014	0.911681	0.0703465	0.105609	0.00924093	0.00594167	0.837697	0.990759	0.929653	0.894391	623982	600314	0.994058	0.992247	0.935566	0.0731717	0.0555305	0.00352333	0.00472529	0.878932	0.996477	0.926828	0.94447	460756	469526	0.995275	0.986067	0.817492	0.12822	0.230431	0.00969057	0.00478355	0.691321	0.990309	0.87178	0.769569	313500	276744	0.995216	0.990256	0.913846	0.0562222	0.114246	0.00705151	0.00326921	0.841359	0.992948	0.943778	0.885754	451070	423338	0.996731	/mnt/ssd2t/ukbiobank/bmx_combined_label/5817755_20252_2_0.nii.gz	/mnt/ssd2t/ukbiobank/bmx_nnunet_tissue_1k/output/5817755_20252_2_0.nii.gz
0.974763	0.983216	0.0225379	0.0109624	0.0336087	0.0674661	0.966986	0.966391	0.977462	0.989038	6745061	6824939	0.932534	0.982385	0.898427	0.0846967	0.117838	0.0113744	0.007907	0.815585	0.988626	0.915303	0.882162	796999	768141	0.992093	0.989819	0.924882	0.0711599	0.0790419	0.00576839	0.00515229	0.860261	0.994232	0.92884	0.920958	614193	608981	0.994848	0.985045	0.815429	0.145108	0.220553	0.00972354	0.00585559	0.688374	0.990276	0.854892	0.779447	382512	348755	0.994144	0.986141	0.86977	0.119178	0.141008	0.00801865	0.00661864	0.769551	0.991981	0.880822	0.858992	486257	474206	0.993381	/mnt/ssd2t/ukbiobank/bmx_combined_label/5818612_20252_2_0.nii.gz	/mnt/ssd2t/ukbiobank/bmx_nnunet_tissue_1k/output/5818612_20252_2_0.nii.gz
0.978536	0.986913	0.0152845	0.0108804	0.0499672	0.0690874	0.974163	0.950033	0.984716	0.98912	8950386	8990416	0.930913	0.983709	0.848841	0.200259	0.095636	0.00513066	0.0120642	0.737379	0.994869	0.799741	0.904364	553306	625690	0.987936	0.988006	0.861929	0.0445864	0.214892	0.0106648	0.00183456	0.757359	0.989335	0.955414	0.785108	521634	428651	0.998165	0.990094	0.836043	0.138903	0.187594	0.00600838	0.00420491	0.718277	0.993992	0.861097	0.812406	340096	320865	0.995795	0.986154	0.86803	0.131818	0.132121	0.00731562	0.00729647	0.766832	0.992684	0.868182	0.867879	573952	573752	0.992704	/mnt/ssd2t/ukbiobank/bmx_combined_label/5820070_20252_2_0.nii.gz	/mnt/ssd2t/ukbiobank/bmx_nnunet_tissue_1k/output/5820070_20252_2_0.nii.gz
0.978073	0.986528	0.0167726	0.01015	0.0448601	0.0724724	0.973413	0.95514	0.983227	0.98985	8627222	8685332	0.927528	0.988003	0.901151	0.106517	0.0910479	0.00583471	0.00693654	0.820086	0.994165	0.893483	0.908952	639960	651040	0.993063	0.993097	0.920578	0.0608149	0.0973068	0.00450453	0.00271074	0.852843	0.995495	0.939185	0.902693	471447	453129	0.997289	0.988772	0.818567	0.12095	0.234128	0.00797245	0.00360409	0.69286	0.992028	0.87905	0.765872	351782	306490	0.996396	0.987788	0.880624	0.114838	0.123869	0.00670999	0.0061607	0.786709	0.99329	0.885162	0.876131	546901	541321	0.993839	/mnt/ssd2t/ukbiobank/bmx_combined_label/5820627_20252_2_0.nii.gz	/mnt/ssd2t/ukbiobank/bmx_nnunet_tissue_1k/output/5820627_20252_2_0.nii.gz
0.973148	0.981549	0.0247533	0.0120673	0.0325957	0.0654335	0.963766	0.967404	0.975247	0.987933	5507053	5578689	0.934567	0.984941	0.914722	0.0694277	0.100597	0.00989215	0.00662026	0.842846	0.990108	0.930572	0.899403	684046	661134	0.99338	0.991144	0.93932	0.0698953	0.0512798	0.00399967	0.00555206	0.885583	0.996	0.930105	0.94872	550353	561368	0.994448	0.986315	0.840967	0.137863	0.179189	0.00824514	0.00605288	0.725576	0.991755	0.862137	0.820811	335797	319701	0.993947	0.982516	0.871543	0.0901576	0.163663	0.0124159	0.00632576	0.772331	0.987584	0.909842	0.836337	540207	496564	0.993674	/mnt/ssd2t/ukbiobank/bmx_combined_label/5820821_20252_2_0.nii.gz	/mnt/ssd2t/ukbiobank/bmx_nnunet_tissue_1k/output/5820821_20252_2_0.nii.gz
0.969982	0.980374	0.0292214	0.00983882	0.0327202	0.0929477	0.961504	0.96728	0.970779	0.990161	7217733	7361842	0.907052	0.982933	0.877558	0.0640607	0.173967	0.0137812	0.00452086	0.78183	0.986219	0.935939	0.826033	705772	622894	0.995479	0.992658	0.937896	0.0725775	0.0513908	0.00319424	0.00460763	0.883055	0.996806	0.927423	0.948609	557065	569791	0.995392	0.98636	0.81055	0.182777	0.196015	0.00737753	0.00677199	0.681449	0.992622	0.817223	0.803985	345958	340354	0.993228	0.982818	0.878042	0.0748718	0.164484	0.013049	0.00540598	0.782597	0.986951	0.925128	0.835516	705656	637303	0.994594	/mnt/ssd2t/ukbiobank/bmx_combined_label/5821561_20252_2_0.nii.gz	/mnt/ssd2t/ukbiobank/bmx_nnunet_tissue_1k/output/5821561_20252_2_0.nii.gz
0.980516	0.987445	0.0177676	0.00728583	0.0255707	0.0607485	0.975202	0.974429	0.982232	0.992714	5638894	5699069	0.939252	0.986637	0.924576	0.0517075	0.0979839	0.00973803	0.00491194	0.859731	0.990262	0.948293	0.902016	663364	630992	0.995088	0.992538	0.939624	0.064657	0.0560546	0.00367617	0.00427675	0.886124	0.996324	0.935343	0.943945	449383	453516	0.995723	0.986	0.778389	0.160328	0.274558	0.00958582	0.00485921	0.637182	0.990414	0.839672	0.725442	247602	213918	0.995141	0.99119	0.895299	0.107239	0.102148	0.00447432	0.00472294	0.810445	0.995526	0.892761	0.897852	306507	308255	0.995277	/mnt/ssd2t/ukbiobank/bmx_combined_label/5821743_20252_2_0.nii.gz	/mnt/ssd2t/ukbiobank/bmx_nnunet_tissue_1k/output/5821743_20252_2_0.nii.gz
0.976021	0.983789	0.0211496	0.0112226	0.0321728	0.0595158	0.968095	0.967827	0.97885	0.988777	5115837	5167719	0.940484	0.975558	0.852307	0.195452	0.0939052	0.00801126	0.018579	0.742627	0.991989	0.804548	0.906095	541120	609418	0.981421	0.982692	0.870782	0.0382274	0.20448	0.0159576	0.00250133	0.771138	0.984042	0.961773	0.79552	509655	421556	0.997499	0.983695	0.852321	0.104965	0.186502	0.0113852	0.00585651	0.742647	0.988615	0.895035	0.813498	402097	365466	0.994143	0.988414	0.895613	0.109637	0.0990741	0.00578871	0.00647738	0.81096	0.994211	0.890363	0.900926	383531	388081	0.993523	/mnt/ssd2t/ukbiobank/bmx_combined_label/5822415_20252_2_0.nii.gz	/mnt/ssd2t/ukbiobank/bmx_nnunet_tissue_1k/output/5822415_20252_2_0.nii.gz
0.977061	0.985309	0.021317	0.00797503	0.0288967	0.0746076	0.971043	0.971103	0.978683	0.992025	7692261	7797126	0.925392	0.9822	0.865441	0.164952	0.101869	0.0069703	0.0120769	0.7628	0.99303	0.835048	0.898131	632242	680004	0.987923	0.988055	0.888309	0.0438577	0.170537	0.0102766	0.00231117	0.799061	0.989723	0.956142	0.829463	568087	492821	0.997689	0.985926	0.849804	0.087575	0.204774	0.0107206	0.00402297	0.738834	0.989279	0.912425	0.795226	496684	432886	0.995977	0.988891	0.89485	0.0934174	0.116583	0.0065811	0.00514608	0.809709	0.993419	0.906583	0.883417	530790	517227	0.994854	/mnt/ssd2t/ukbiobank/bmx_combined_label/5826232_20252_3_0.nii.gz	/mnt/ssd2t/ukbiobank/bmx_nnunet_tissue_1k/output/5826232_20252_3_0.nii.gz
0.962274	0.974194	0.0336531	0.0178312	0.0491307	0.0901754	0.949686	0.950869	0.966347	0.982169	5603327	5695070	0.909825	0.965467	0.768945	0.25189	0.209027	0.0164486	0.0208631	0.624623	0.983551	0.74811	0.790973	561468	593637	0.979137	0.979442	0.835675	0.0262359	0.268114	0.0202357	0.00151671	0.717733	0.979764	0.973764	0.731886	552004	414889	0.998483	0.976956	0.684478	0.320811	0.310149	0.0116669	0.0122502	0.520309	0.988333	0.679189	0.689851	280033	284429	0.98775	0.976816	0.878317	0.126904	0.116398	0.0121907	0.0134341	0.783035	0.987809	0.873096	0.883602	731876	740683	0.986566	/mnt/ssd2t/ukbiobank/bmx_combined_label/5826339_20252_2_0.nii.gz	/mnt/ssd2t/ukbiobank/bmx_nnunet_tissue_1k/output/5826339_20252_2_0.nii.gz
0.977982	0.985165	0.0173283	0.0123285	0.0356454	0.0496262	0.970764	0.964355	0.982672	0.987671	5380932	5408310	0.950374	0.983194	0.90891	0.0843016	0.0977789	0.0100028	0.00850993	0.833029	0.989997	0.915698	0.902221	675565	665622	0.99149	0.990548	0.93102	0.06285	0.0750295	0.00555191	0.00459465	0.870943	0.994448	0.93715	0.92497	501296	494781	0.995405	0.98586	0.794138	0.194551	0.21686	0.00781705	0.00682546	0.658564	0.992183	0.805449	0.78314	253163	246151	0.993175	0.988473	0.908215	0.0878806	0.0956561	0.00643476	0.00586467	0.831863	0.993565	0.912119	0.904344	458434	454526	0.994135	/mnt/ssd2t/ukbiobank/bmx_combined_label/5827490_20252_2_0.nii.gz	/mnt/ssd2t/ukbiobank/bmx_nnunet_tissue_1k/output/5827490_20252_2_0.nii.gz
0.979756	0.987045	0.0158837	0.0100096	0.0360365	0.0563157	0.974421	0.963963	0.984116	0.98999	6666520	6706312	0.943684	0.982833	0.89261	0.0682036	0.143413	0.0129355	0.00569673	0.806049	0.987064	0.931796	0.856587	712807	655273	0.994303	0.991959	0.935427	0.0614083	0.067716	0.0045103	0.0040645	0.878688	0.99549	0.938592	0.932284	534645	531052	0.995935	0.984229	0.744635	0.308716	0.193091	0.00569177	0.0105701	0.593162	0.994308	0.691284	0.806909	243875	284666	0.98943	0.988514	0.874122	0.103543	0.147128	0.00719993	0.00483216	0.776391	0.9928	0.896457	0.852872	400169	380713	0.995168	/mnt/ssd2t/ukbiobank/bmx_combined_label/5828165_20252_2_0.nii.gz	/mnt/ssd2t/ukbiobank/bmx_nnunet_tissue_1k/output/5828165_20252_2_0.nii.gz
0.978451	0.986343	0.0192351	0.00801422	0.0304398	0.0708176	0.973055	0.96956	0.980765	0.991986	7720779	7809112	0.929182	0.982943	0.870886	0.163401	0.0918962	0.00625133	0.0119958	0.7713	0.993749	0.836599	0.908104	623464	676752	0.988004	0.987967	0.887172	0.0478214	0.169526	0.0101616	0.00251939	0.797223	0.989838	0.952179	0.830474	560622	488965	0.997481	0.987766	0.851874	0.0974018	0.193451	0.00877962	0.00396926	0.74197	0.99122	0.902598	0.806549	429255	383576	0.996031	0.987537	0.876244	0.101747	0.144711	0.00785112	0.00526981	0.779746	0.992149	0.898253	0.855289	507728	483443	0.99473	/mnt/ssd2t/ukbiobank/bmx_combined_label/5828479_20252_2_0.nii.gz	/mnt/ssd2t/ukbiobank/bmx_nnunet_tissue_1k/output/5828479_20252_2_0.nii.gz
0.979829	0.987128	0.0193182	0.00634133	0.0233526	0.0687334	0.974582	0.976647	0.980682	0.993659	7225617	7321230	0.931267	0.986096	0.903217	0.0592389	0.131445	0.0105462	0.00441532	0.823515	0.989454	0.940761	0.868555	693463	640238	0.995585	0.992712	0.939186	0.0704921	0.0509315	0.00321467	0.00453689	0.885345	0.996785	0.929508	0.949069	550465	562049	0.995463	0.98616	0.818808	0.141869	0.217068	0.00899797	0.005385	0.693205	0.991002	0.858131	0.782932	370791	338298	0.994615	0.989899	0.891535	0.0857499	0.130079	0.00650239	0.00408853	0.804297	0.993498	0.91425	0.869921	442984	421505	0.995911	/mnt/ssd2t/ukbiobank/bmx_combined_label/5829175_20252_2_0.nii.gz	/mnt/ssd2t/ukbiobank/bmx_nnunet_tissue_1k/output/5829175_20252_2_0.nii.gz
0.979654	0.986851	0.0164518	0.00982393	0.0338596	0.0557899	0.974043	0.96614	0.983548	0.990176	5145904	5180581	0.94421	0.986866	0.924206	0.0474544	0.102496	0.00998417	0.0043801	0.859092	0.990016	0.952546	0.897504	595429	561023	0.99562	0.993284	0.947036	0.0716614	0.0334989	0.00222511	0.00494217	0.899399	0.997775	0.928339	0.966501	414611	431655	0.995058	0.986766	0.775636	0.219624	0.229047	0.00700126	0.00663461	0.633501	0.992999	0.780376	0.770953	198012	195621	0.993365	0.989926	0.892326	0.0858231	0.128505	0.00644949	0.00411586	0.805585	0.993551	0.914177	0.871495	319644	304720	0.995884	/mnt/ssd2t/ukbiobank/bmx_combined_label/5829390_20252_3_0.nii.gz	/mnt/ssd2t/ukbiobank/bmx_nnunet_tissue_1k/output/5829390_20252_3_0.nii.gz
0.979504	0.986947	0.0180189	0.00803749	0.0297644	0.0649607	0.97423	0.970236	0.981981	0.991963	6240503	6303935	0.935039	0.981231	0.878742	0.130985	0.11131	0.00924147	0.0111003	0.783712	0.990759	0.869015	0.88869	611383	625225	0.9889	0.988273	0.899794	0.0424462	0.151393	0.00993971	0.00248832	0.817842	0.99006	0.957554	0.848607	495682	439285	0.997512	0.986683	0.777951	0.245118	0.197524	0.00592531	0.00780188	0.636596	0.994075	0.754882	0.802476	232250	246893	0.992198	0.987367	0.871108	0.0874995	0.166692	0.00895876	0.00431462	0.771649	0.991041	0.9125	0.833308	409282	373762	0.995685	/mnt/ssd2t/ukbiobank/bmx_combined_label/5829650_20252_2_0.nii.gz	/mnt/ssd2t/ukbiobank/bmx_nnunet_tissue_1k/output/5829650_20252_2_0.nii.gz
0.978984	0.98624	0.0205033	0.00692265	0.0227201	0.0652554	0.972854	0.97728	0.979497	0.993077	6306974	6394420	0.934745	0.984949	0.905371	0.0833106	0.105672	0.00923263	0.0071165	0.827102	0.990767	0.916689	0.894328	669514	653182	0.992884	0.991355	0.929894	0.0673653	0.0728313	0.00479894	0.00441447	0.868973	0.995201	0.932635	0.927169	514271	511257	0.995586	0.985894	0.820605	0.130417	0.22315	0.00962465	0.00504834	0.695785	0.990375	0.869583	0.77685	345373	308542	0.994952	0.990212	0.91235	0.0558603	0.117368	0.00716043	0.00319864	0.838828	0.99284	0.94414	0.882632	479978	448709	0.996801	/mnt/ssd2t/ukbiobank/bmx_combined_label/5829900_20252_2_0.nii.gz	/mnt/ssd2t/ukbiobank/bmx_nnunet_tissue_1k/output/5829900_20252_2_0.nii.gz
0.971503	0.981296	0.0259853	0.0113136	0.0367846	0.0817559	0.963278	0.963215	0.974015	0.988686	6449031	6546173	0.918244	0.978072	0.860319	0.163356	0.114627	0.00951027	0.0142736	0.754878	0.99049	0.836644	0.885373	650564	688455	0.985726	0.985094	0.883834	0.0613994	0.164894	0.0119161	0.0039795	0.791848	0.988084	0.938601	0.835106	579159	515298	0.996021	0.984193	0.81584	0.142639	0.221846	0.0104071	0.00609966	0.68896	0.989593	0.857361	0.778154	383798	348341	0.9939	0.984022	0.848321	0.116563	0.18411	0.0106196	0.00623686	0.736595	0.98938	0.883437	0.81589	467112	431397	0.993763	/mnt/ssd2t/ukbiobank/bmx_combined_label/5831158_20252_2_0.nii.gz	/mnt/ssd2t/ukbiobank/bmx_nnunet_tissue_1k/output/5831158_20252_2_0.nii.gz
0.977146	0.985062	0.0196343	0.0101968	0.0335494	0.0632197	0.970563	0.966451	0.980366	0.989803	6290376	6350930	0.93678	0.984886	0.902908	0.0734192	0.119586	0.0103289	0.00605149	0.823001	0.989671	0.926581	0.880414	659551	626689	0.993949	0.991769	0.933819	0.0611277	0.0711793	0.00474386	0.00403322	0.875855	0.995256	0.938872	0.928821	516625	511094	0.995967	0.985534	0.818073	0.162495	0.200477	0.00848499	0.00657817	0.692152	0.991515	0.837505	0.799523	336133	320889	0.993422	0.987067	0.882992	0.11027	0.123645	0.00728475	0.00640472	0.790497	0.992715	0.88973	0.876355	460115	453198	0.993595	/mnt/ssd2t/ukbiobank/bmx_combined_label/5831307_20252_2_0.nii.gz	/mnt/ssd2t/ukbiobank/bmx_nnunet_tissue_1k/output/5831307_20252_2_0.nii.gz
0.978259	0.985743	0.0185346	0.00994123	0.032229	0.0589412	0.971888	0.967771	0.981465	0.990059	5929445	5981361	0.941059	0.984308	0.898734	0.109561	0.0928156	0.00772882	0.00928022	0.816091	0.992271	0.890439	0.907184	599511	610785	0.99072	0.99012	0.91826	0.0447851	0.115942	0.00772711	0.00277621	0.848874	0.992273	0.955215	0.884058	490290	453767	0.997224	0.986989	0.835344	0.136303	0.191206	0.00811262	0.0054302	0.717245	0.991887	0.863697	0.808794	318719	298459	0.99457	0.987462	0.895642	0.0982009	0.110432	0.00710272	0.00623579	0.811006	0.992897	0.901799	0.889568	472370	465963	0.993764	/mnt/ssd2t/ukbiobank/bmx_combined_label/5831334_20252_2_0.nii.gz	/mnt/ssd2t/ukbiobank/bmx_nnunet_tissue_1k/output/5831334_20252_2_0.nii.gz
0.975924	0.984163	0.023178	0.00838403	0.0270112	0.0722779	0.968821	0.972989	0.976822	0.991616	6773595	6876181	0.927722	0.982164	0.880599	0.108797	0.129756	0.0105884	0.00868599	0.786669	0.989412	0.891203	0.870244	678604	662645	0.991314	0.989776	0.917515	0.0521036	0.110979	0.00755115	0.0033391	0.847601	0.992449	0.947896	0.889021	574269	538600	0.996661	0.984729	0.819197	0.148313	0.210904	0.009638	0.00630076	0.693763	0.990362	0.851687	0.789096	393643	364714	0.993699	0.987309	0.89594	0.0856664	0.121729	0.00805353	0.00545836	0.811495	0.991946	0.914334	0.878271	558529	536500	0.994542	/mnt/ssd2t/ukbiobank/bmx_combined_label/5835274_20252_2_0.nii.gz	/mnt/ssd2t/ukbiobank/bmx_nnunet_tissue_1k/output/5835274_20252_2_0.nii.gz
0.97836	0.985848	0.0149337	0.0133698	0.0434862	0.0483999	0.97209	0.956514	0.985066	0.98663	5839122	5848392	0.9516	0.984808	0.9071	0.0770248	0.108238	0.00978873	0.00675094	0.829994	0.990211	0.922975	0.891762	635717	614218	0.993249	0.991361	0.935644	0.0713143	0.0572918	0.00409315	0.00516633	0.879071	0.995907	0.928686	0.942708	509165	516853	0.994834	0.986107	0.815852	0.177818	0.190381	0.00751858	0.00691929	0.688978	0.992481	0.822182	0.809619	290564	286124	0.993081	0.98859	0.88326	0.127232	0.105993	0.00538401	0.00661194	0.790927	0.994616	0.872768	0.894007	369062	378043	0.993388	/mnt/ssd2t/ukbiobank/bmx_combined_label/5837037_20252_2_0.nii.gz	/mnt/ssd2t/ukbiobank/bmx_nnunet_tissue_1k/output/5837037_20252_2_0.nii.gz
0.968033	0.978713	0.0315936	0.0107579	0.033143	0.0932467	0.958314	0.966857	0.968406	0.989242	5845172	5970933	0.906753	0.974905	0.835302	0.208405	0.115883	0.00907018	0.0180533	0.717183	0.99093	0.791595	0.884117	566339	632533	0.981947	0.982869	0.858369	0.0269069	0.232157	0.0165799	0.00153947	0.751879	0.98342	0.973093	0.767843	531945	419744	0.998461	0.981937	0.829067	0.123867	0.2132	0.0124949	0.00655841	0.708039	0.987505	0.876133	0.7868	438072	393405	0.993442	0.981566	0.845422	0.121736	0.185052	0.0121435	0.00744792	0.732235	0.987856	0.878264	0.814948	486696	451609	0.992552	/mnt/ssd2t/ukbiobank/bmx_combined_label/5837627_20252_2_0.nii.gz	/mnt/ssd2t/ukbiobank/bmx_nnunet_tissue_1k/output/5837627_20252_2_0.nii.gz
0.977688	0.985223	0.0207424	0.00873948	0.0272693	0.0631013	0.970875	0.972731	0.979258	0.991261	5689012	5758743	0.936899	0.98312	0.892661	0.134315	0.0786266	0.00651821	0.0117883	0.806132	0.993482	0.865685	0.921373	577591	614747	0.988212	0.988949	0.904171	0.044988	0.141531	0.00909154	0.00261474	0.825102	0.990908	0.955012	0.858469	460458	413910	0.997385	0.98686	0.838811	0.109146	0.207487	0.00930816	0.00437758	0.722372	0.990692	0.890854	0.792513	327085	290978	0.995622	0.987845	0.910656	0.0674355	0.110246	0.00822138	0.00481447	0.835968	0.991779	0.932565	0.889754	527854	503622	0.995186	/mnt/ssd2t/ukbiobank/bmx_combined_label/5837651_20252_2_0.nii.gz	/mnt/ssd2t/ukbiobank/bmx_nnunet_tissue_1k/output/5837651_20252_2_0.nii.gz
0.977004	0.985365	0.015974	0.0132924	0.0488978	0.0583379	0.971152	0.951102	0.984026	0.986708	5604046	5619318	0.941662	0.98502	0.900511	0.0976329	0.101337	0.00826603	0.00793384	0.819027	0.991734	0.902367	0.898663	538855	536643	0.992066	0.99171	0.926793	0.0685912	0.0777765	0.0046897	0.0040975	0.863574	0.99531	0.931409	0.922224	406421	402413	0.995902	0.986636	0.735792	0.309586	0.212444	0.0051587	0.00854609	0.582019	0.994841	0.690414	0.787556	168769	192515	0.991454	0.987391	0.88969	0.0730749	0.14467	0.00909969	0.00426207	0.801298	0.9909	0.926925	0.85533	424629	391831	0.995738	/mnt/ssd2t/ukbiobank/bmx_combined_label/5840521_20252_2_0.nii.gz	/mnt/ssd2t/ukbiobank/bmx_nnunet_tissue_1k/output/5840521_20252_2_0.nii.gz
0.972443	0.980821	0.0267291	0.0115116	0.0297304	0.0673899	0.962363	0.97027	0.973271	0.988488	5567164	5654209	0.93261	0.980334	0.894581	0.0903539	0.119993	0.012527	0.00915652	0.809269	0.987473	0.909646	0.880007	740534	716405	0.990843	0.987666	0.916363	0.0687761	0.0980303	0.00791855	0.00539466	0.845637	0.992081	0.931224	0.90197	585074	566694	0.994605	0.984112	0.801643	0.171195	0.223796	0.00962957	0.00691765	0.668951	0.99037	0.828805	0.776204	323027	302526	0.993082	0.983116	0.886716	0.094589	0.131224	0.0107667	0.00747166	0.796486	0.989233	0.905411	0.868776	594017	569982	0.992528	/mnt/ssd2t/ukbiobank/bmx_combined_label/5840565_20252_2_0.nii.gz	/mnt/ssd2t/ukbiobank/bmx_nnunet_tissue_1k/output/5840565_20252_2_0.nii.gz
0.976398	0.984172	0.0232917	0.00825034	0.0245372	0.0672579	0.968836	0.975463	0.976708	0.99175	6779842	6884252	0.932742	0.983432	0.90088	0.0947125	0.103484	0.00947936	0.00859943	0.819638	0.990521	0.905287	0.896516	769616	762159	0.991401	0.98967	0.921522	0.060637	0.0956532	0.00685798	0.0041966	0.854466	0.993142	0.939363	0.904347	614595	591685	0.995803	0.985792	0.81954	0.122112	0.231534	0.0100911	0.00468415	0.694255	0.989909	0.877888	0.768466	384716	336764	0.995316	0.987539	0.905166	0.0747874	0.114031	0.00818008	0.00515302	0.82676	0.99182	0.925213	0.885969	615121	589030	0.994847	/mnt/ssd2t/ukbiobank/bmx_combined_label/5840855_20252_2_0.nii.gz	/mnt/ssd2t/ukbiobank/bmx_nnunet_tissue_1k/output/5840855_20252_2_0.nii.gz
0.980916	0.987744	0.0169603	0.00750565	0.0267139	0.0589279	0.975786	0.973286	0.98304	0.992494	6575981	6639227	0.941072	0.984467	0.894613	0.127032	0.0826425	0.0064245	0.0103365	0.80932	0.993575	0.872968	0.917357	609928	640942	0.989663	0.990124	0.913739	0.0434548	0.1254	0.00793369	0.00252742	0.841178	0.992066	0.956545	0.8746	507574	464091	0.997473	0.987615	0.831527	0.135598	0.198939	0.00786894	0.00498492	0.711636	0.992131	0.864402	0.801061	323823	300094	0.995015	0.990114	0.908009	0.064239	0.118144	0.00689589	0.00354546	0.831517	0.993104	0.935761	0.881856	469536	442488	0.996455	/mnt/ssd2t/ukbiobank/bmx_combined_label/5842841_20252_3_0.nii.gz	/mnt/ssd2t/ukbiobank/bmx_nnunet_tissue_1k/output/5842841_20252_3_0.nii.gz
0.97951	0.986887	0.0121076	0.0141159	0.0502993	0.0433698	0.974114	0.949701	0.987892	0.985884	6069275	6056937	0.95663	0.985413	0.903242	0.0808999	0.112078	0.00928138	0.00649043	0.823556	0.990719	0.9191	0.887922	595031	574846	0.99351	0.991946	0.936452	0.0798744	0.046632	0.00310289	0.00549364	0.880498	0.996897	0.920126	0.953368	483059	500511	0.994506	0.987252	0.802097	0.222189	0.172051	0.00555285	0.00761739	0.669585	0.994447	0.777811	0.827949	242137	257745	0.992383	0.988415	0.878653	0.12071	0.121983	0.00611891	0.00604669	0.783569	0.993881	0.87929	0.878017	370698	370161	0.993953	/mnt/ssd2t/ukbiobank/bmx_combined_label/5842983_20252_2_0.nii.gz	/mnt/ssd2t/ukbiobank/bmx_nnunet_tissue_1k/output/5842983_20252_2_0.nii.gz
0.972643	0.980894	0.0292805	0.00871607	0.0223248	0.0726443	0.962504	0.977675	0.97072	0.991284	4138218	4225885	0.927356	0.980696	0.896403	0.116254	0.0905729	0.00918597	0.0120975	0.812256	0.990814	0.883746	0.909427	536463	552052	0.987903	0.986879	0.910295	0.053145	0.123547	0.0100943	0.00404386	0.835359	0.989906	0.946855	0.876453	443717	410725	0.995956	0.98283	0.825392	0.0995108	0.238143	0.0132844	0.00473713	0.702696	0.986716	0.900489	0.761857	311174	263268	0.995263	0.98578	0.896367	0.077913	0.127957	0.00966869	0.00559068	0.812197	0.990331	0.922087	0.872043	411959	389601	0.994409	/mnt/ssd2t/ukbiobank/bmx_combined_label/5843248_20252_2_0.nii.gz	/mnt/ssd2t/ukbiobank/bmx_nnunet_tissue_1k/output/5843248_20252_2_0.nii.gz
0.974136	0.982615	0.0233379	0.0113592	0.0333788	0.0670046	0.965824	0.966621	0.976662	0.988641	5677621	5747257	0.932995	0.985549	0.917353	0.0552181	0.108528	0.0106696	0.00515088	0.847324	0.98933	0.944782	0.891472	690890	651906	0.994849	0.991318	0.936083	0.0827749	0.0442682	0.00316407	0.00614628	0.879845	0.996836	0.917225	0.955732	510841	532287	0.993854	0.986173	0.827709	0.120381	0.218415	0.00964565	0.00474713	0.706062	0.990354	0.879619	0.781585	326333	289963	0.995253	0.984178	0.869596	0.115472	0.144839	0.00950146	0.00733948	0.769279	0.990499	0.884528	0.855161	473725	457997	0.992661	/mnt/ssd2t/ukbiobank/bmx_combined_label/5843992_20252_2_0.nii.gz	/mnt/ssd2t/ukbiobank/bmx_nnunet_tissue_1k/output/5843992_20252_2_0.nii.gz
0.970776	0.980585	0.02248	0.0163306	0.0500025	0.0679554	0.96191	0.949997	0.97752	0.983669	5910499	5947681	0.932045	0.977424	0.861229	0.19639	0.0722512	0.00597685	0.0185189	0.75628	0.994023	0.80361	0.927749	594883	686778	0.981481	0.983778	0.870155	0.0458826	0.200225	0.0144298	0.00280445	0.770155	0.98557	0.954117	0.799775	535408	448798	0.997196	0.985606	0.840241	0.154265	0.165182	0.00784062	0.00723232	0.724496	0.992159	0.845735	0.834818	357206	352595	0.992768	0.980725	0.835339	0.128902	0.197599	0.0127562	0.00770438	0.717238	0.987244	0.871098	0.802401	480028	442172	0.992296	/mnt/ssd2t/ukbiobank/bmx_combined_label/5844328_20252_2_0.nii.gz	/mnt/ssd2t/ukbiobank/bmx_nnunet_tissue_1k/output/5844328_20252_2_0.nii.gz
0.973365	0.982176	0.0200068	0.0156305	0.0463964	0.0588714	0.964977	0.953604	0.979993	0.98437	5579989	5604907	0.941129	0.981061	0.893162	0.111335	0.102295	0.00990306	0.0108771	0.806949	0.990097	0.888665	0.897705	660041	666755	0.989123	0.988212	0.915436	0.0575537	0.110069	0.00846458	0.00419739	0.84406	0.991535	0.942446	0.889931	536629	506727	0.995803	0.985311	0.819837	0.158832	0.200439	0.00872489	0.00658599	0.694682	0.991275	0.841168	0.799561	312859	297384	0.993414	0.983875	0.849921	0.164361	0.1353	0.00755748	0.0094816	0.739011	0.992443	0.835639	0.8647	395232	408977	0.990518	/mnt/ssd2t/ukbiobank/bmx_combined_label/5845694_20252_2_0.nii.gz	/mnt/ssd2t/ukbiobank/bmx_nnunet_tissue_1k/output/5845694_20252_2_0.nii.gz
0.978031	0.985815	0.0204297	0.00786023	0.0274074	0.0690593	0.972027	0.972593	0.97957	0.99214	5492458	5562935	0.930941	0.983378	0.897659	0.0678617	0.13436	0.0122752	0.00579533	0.814321	0.987725	0.932138	0.86564	601138	558253	0.994205	0.991809	0.935803	0.0622168	0.0661684	0.00451802	0.00423152	0.879352	0.995482	0.937783	0.933832	456366	454443	0.995768	0.983332	0.758435	0.214364	0.266945	0.00985684	0.00740382	0.610871	0.990143	0.785636	0.733055	254794	237741	0.992596	0.990224	0.89397	0.0941717	0.117583	0.00575325	0.00449436	0.808269	0.994247	0.905828	0.882417	333374	324758	0.995506	/mnt/ssd2t/ukbiobank/bmx_combined_label/5847083_20252_2_0.nii.gz	/mnt/ssd2t/ukbiobank/bmx_nnunet_tissue_1k/output/5847083_20252_2_0.nii.gz
0.979397	0.986984	0.0174544	0.00853685	0.032818	0.0654258	0.974303	0.967182	0.982546	0.991463	7001881	7065430	0.934574	0.988093	0.912667	0.087813	0.0868519	0.00635081	0.00642737	0.839363	0.993649	0.912187	0.913148	605502	606140	0.993573	0.993077	0.931731	0.0648372	0.0716754	0.00384161	0.00345104	0.872188	0.996158	0.935163	0.928325	452247	448940	0.996549	0.987402	0.83166	0.104998	0.223308	0.00926986	0.00380331	0.711831	0.99073	0.895002	0.776692	356077	309007	0.996197	0.98887	0.893459	0.0930498	0.119636	0.00668615	0.00505614	0.807435	0.993314	0.90695	0.880364	471103	457293	0.994944	/mnt/ssd2t/ukbiobank/bmx_combined_label/5847143_20252_2_0.nii.gz	/mnt/ssd2t/ukbiobank/bmx_nnunet_tissue_1k/output/5847143_20252_2_0.nii.gz
0.981937	0.988318	0.0135781	0.00977816	0.0334733	0.0460532	0.976906	0.966527	0.986422	0.990222	6060139	6083484	0.953947	0.985628	0.910626	0.106563	0.0715114	0.00614245	0.00948034	0.835916	0.993858	0.893437	0.928489	619314	643611	0.99052	0.99076	0.92144	0.0483556	0.106906	0.00687852	0.00293146	0.854324	0.993121	0.951644	0.893094	476548	447228	0.997069	0.987731	0.801929	0.184469	0.211227	0.00686	0.00580059	0.66935	0.99314	0.815531	0.788773	247298	239184	0.994199	0.991128	0.921768	0.0675453	0.0886758	0.00538814	0.00401672	0.854889	0.994612	0.932455	0.911324	450461	440253	0.995983	/mnt/ssd2t/ukbiobank/bmx_combined_label/5851129_20252_2_0.nii.gz	/mnt/ssd2t/ukbiobank/bmx_nnunet_tissue_1k/output/5851129_20252_2_0.nii.gz
0.975229	0.983543	0.0228175	0.0100131	0.0308752	0.0685109	0.967619	0.969125	0.977182	0.989987	5634195	5708022	0.931489	0.984947	0.90773	0.0773228	0.106741	0.00962018	0.0067661	0.831049	0.99038	0.922677	0.893259	624627	604712	0.993234	0.991185	0.929114	0.0656811	0.0760329	0.00506724	0.00433204	0.867613	0.994933	0.934319	0.923967	471138	465918	0.995668	0.986548	0.825719	0.14378	0.202683	0.00841373	0.00557389	0.70317	0.991586	0.85622	0.797317	301160	280442	0.994426	0.984679	0.882234	0.0918501	0.142243	0.0101584	0.0062202	0.789284	0.989842	0.90815	0.857757	504130	476156	0.99378	/mnt/ssd2t/ukbiobank/bmx_combined_label/5851933_20252_3_0.nii.gz	/mnt/ssd2t/ukbiobank/bmx_nnunet_tissue_1k/output/5851933_20252_3_0.nii.gz
0.972987	0.981897	0.0244584	0.0116652	0.0347128	0.0709674	0.964437	0.965287	0.975542	0.988335	5439004	5510331	0.929033	0.983436	0.900872	0.085069	0.112762	0.0104233	0.00764683	0.819624	0.989577	0.914931	0.887238	622505	603663	0.992353	0.990027	0.92755	0.0688505	0.076022	0.00563937	0.00507094	0.864889	0.994361	0.931149	0.923978	507024	503119	0.994929	0.98355	0.83152	0.102542	0.225393	0.0123713	0.00489462	0.711625	0.987629	0.897458	0.774607	384555	331914	0.995105	0.985802	0.865404	0.139112	0.130032	0.00720446	0.00778431	0.762743	0.992796	0.860888	0.869968	385014	389075	0.992216	/mnt/ssd2t/ukbiobank/bmx_combined_label/5852666_20252_2_0.nii.gz	/mnt/ssd2t/ukbiobank/bmx_nnunet_tissue_1k/output/5852666_20252_2_0.nii.gz
0.978178	0.985388	0.0195884	0.0095852	0.0285389	0.0571804	0.971196	0.971461	0.980412	0.990415	5709742	5767999	0.94282	0.983822	0.910478	0.0550644	0.121556	0.0124698	0.00528948	0.835667	0.98753	0.944936	0.878444	719793	669144	0.994711	0.990777	0.937093	0.0745217	0.0509973	0.00398766	0.00596339	0.881632	0.996012	0.925478	0.949003	556363	570505	0.994037	0.983494	0.808168	0.144294	0.234366	0.0110936	0.00614174	0.678089	0.988906	0.855706	0.765634	349018	312280	0.993858	0.990189	0.894768	0.123564	0.0861162	0.00412682	0.00616176	0.809575	0.995873	0.876436	0.913884	350782	365770	0.993838	/mnt/ssd2t/ukbiobank/bmx_combined_label/5854631_20252_2_0.nii.gz	/mnt/ssd2t/ukbiobank/bmx_nnunet_tissue_1k/output/5854631_20252_2_0.nii.gz
0.973822	0.982015	0.0233287	0.0125827	0.0339494	0.0618011	0.964665	0.966051	0.976671	0.987417	5517014	5577716	0.938199	0.981083	0.896383	0.0991721	0.108019	0.0108989	0.00991788	0.812222	0.989101	0.900828	0.891981	699239	692372	0.990082	0.99039	0.931767	0.0525337	0.0834208	0.00641628	0.00391871	0.87225	0.993584	0.947466	0.916579	545679	527890	0.996081	0.982519	0.812273	0.162123	0.211812	0.0106436	0.0076865	0.683889	0.989356	0.837877	0.788188	365744	344054	0.992314	0.987357	0.901184	0.0853529	0.111889	0.007752	0.00575349	0.82014	0.992248	0.914647	0.888111	494820	480464	0.994247	/mnt/ssd2t/ukbiobank/bmx_combined_label/5855247_20252_3_0.nii.gz	/mnt/ssd2t/ukbiobank/bmx_nnunet_tissue_1k/output/5855247_20252_3_0.nii.gz
0.975202	0.983457	0.0246875	0.0082618	0.0251413	0.0726671	0.967452	0.974859	0.975312	0.991738	5961173	6061568	0.927333	0.982272	0.888439	0.150922	0.0683727	0.0056505	0.0135762	0.799272	0.994349	0.849078	0.931627	607728	666813	0.986424	0.988411	0.900996	0.0391617	0.151829	0.00998813	0.00229186	0.81983	0.990012	0.960838	0.848171	498674	440200	0.997708	0.983599	0.851961	0.0751548	0.210275	0.0132416	0.0040788	0.742101	0.986758	0.924845	0.789725	479301	409275	0.995921	0.988268	0.897302	0.0712972	0.132045	0.00825286	0.00418173	0.813733	0.991747	0.928703	0.867955	473620	442640	0.995818	/mnt/ssd2t/ukbiobank/bmx_combined_label/5857157_20252_2_0.nii.gz	/mnt/ssd2t/ukbiobank/bmx_nnunet_tissue_1k/output/5857157_20252_2_0.nii.gz
0.977209	0.984486	0.0218951	0.00904822	0.0253335	0.0599048	0.969447	0.974666	0.978105	0.990952	5396420	5467299	0.940095	0.983126	0.900393	0.102277	0.096922	0.00894479	0.00949007	0.818831	0.991055	0.897723	0.903078	624471	628196	0.99051	0.988547	0.919335	0.0576082	0.10262	0.00801895	0.00430268	0.850713	0.991981	0.942392	0.89738	537820	512132	0.995697	0.986182	0.833206	0.130297	0.200351	0.00900461	0.00540396	0.714099	0.990995	0.869703	0.799649	319160	293452	0.994596	0.98711	0.905667	0.073043	0.114667	0.00858764	0.00524232	0.827597	0.991412	0.926957	0.885333	516835	493627	0.994758	/mnt/ssd2t/ukbiobank/bmx_combined_label/5857691_20252_2_0.nii.gz	/mnt/ssd2t/ukbiobank/bmx_nnunet_tissue_1k/output/5857691_20252_2_0.nii.gz
0.974508	0.982728	0.0218013	0.0126999	0.0360746	0.0608942	0.966043	0.963925	0.978199	0.9873	5853567	5908030	0.939106	0.981207	0.877847	0.135691	0.108185	0.0088857	0.0114696	0.782288	0.991114	0.864309	0.891815	603376	622578	0.98853	0.988172	0.902195	0.0424888	0.147078	0.0099753	0.00258611	0.821818	0.990025	0.957511	0.852922	509674	454002	0.997414	0.98581	0.828739	0.151447	0.190172	0.00840246	0.00639897	0.707561	0.991598	0.848553	0.809828	337842	322424	0.993601	0.984593	0.907413	0.0908216	0.0943458	0.00857721	0.00822771	0.830518	0.991423	0.909178	0.905654	664301	661726	0.991772	/mnt/ssd2t/ukbiobank/bmx_combined_label/5858591_20252_2_0.nii.gz	/mnt/ssd2t/ukbiobank/bmx_nnunet_tissue_1k/output/5858591_20252_2_0.nii.gz
0.977566	0.985675	0.0206964	0.00787063	0.0288965	0.0734489	0.971754	0.971104	0.979304	0.992129	6795140	6884135	0.926551	0.980358	0.853899	0.161723	0.129887	0.00919817	0.0118558	0.745046	0.990802	0.838277	0.870113	576226	598110	0.988144	0.987822	0.890642	0.0334488	0.174212	0.0110273	0.00182573	0.802844	0.988973	0.966551	0.825788	524538	448147	0.998174	0.985098	0.812113	0.161801	0.212397	0.00903202	0.00648179	0.683662	0.990968	0.838199	0.787603	357175	335615	0.993518	0.988018	0.889922	0.0978115	0.122016	0.00711299	0.00555768	0.801675	0.992887	0.902189	0.877984	481871	468943	0.994442	/mnt/ssd2t/ukbiobank/bmx_combined_label/5858621_20252_2_0.nii.gz	/mnt/ssd2t/ukbiobank/bmx_nnunet_tissue_1k/output/5858621_20252_2_0.nii.gz
0.977487	0.98627	0.0146515	0.0128073	0.0584737	0.0664511	0.972911	0.941526	0.985348	0.987193	8683253	8699505	0.933549	0.98547	0.872729	0.138415	0.115834	0.00692725	0.00848128	0.774197	0.993073	0.861585	0.884166	597336	612991	0.991519	0.990757	0.902154	0.0746204	0.119935	0.00608698	0.00361069	0.821749	0.993913	0.92538	0.880065	513271	488137	0.996389	0.989654	0.828303	0.167504	0.175847	0.00548924	0.00517803	0.706926	0.994511	0.832496	0.824153	321012	317795	0.994822	0.986228	0.849391	0.147481	0.153713	0.00739057	0.00704161	0.738211	0.992609	0.852519	0.846287	486498	482942	0.992958	/mnt/ssd2t/ukbiobank/bmx_combined_label/5859200_20252_2_0.nii.gz	/mnt/ssd2t/ukbiobank/bmx_nnunet_tissue_1k/output/5859200_20252_2_0.nii.gz
0.978902	0.986066	0.0186174	0.00920475	0.0289828	0.0574476	0.972516	0.971017	0.981383	0.990795	7159894	7228566	0.942552	0.982558	0.887035	0.0841095	0.140057	0.0120547	0.00683302	0.797002	0.987945	0.91589	0.859943	756727	710502	0.993167	0.989957	0.923433	0.0678658	0.0851082	0.00602549	0.00472206	0.857756	0.993975	0.932134	0.914892	629046	617410	0.995278	0.984985	0.802694	0.187316	0.207053	0.00828671	0.00732186	0.670417	0.991713	0.812684	0.792947	366018	357129	0.992678	0.98903	0.911636	0.0868766	0.0898471	0.00595528	0.00574089	0.83762	0.994045	0.913123	0.910153	590815	588893	0.994259	/mnt/ssd2t/ukbiobank/bmx_combined_label/5860232_20252_2_0.nii.gz	/mnt/ssd2t/ukbiobank/bmx_nnunet_tissue_1k/output/5860232_20252_2_0.nii.gz
0.972938	0.981993	0.0260998	0.00977934	0.0300715	0.077603	0.964622	0.969929	0.9739	0.990221	6872655	6987826	0.922397	0.98197	0.872836	0.144358	0.109265	0.00818211	0.0112189	0.774365	0.991818	0.855642	0.890735	640692	666969	0.988781	0.987604	0.897472	0.0565135	0.144262	0.009704	0.00346962	0.814014	0.990296	0.943486	0.855738	584714	530333	0.99653	0.98765	0.833501	0.134029	0.196622	0.0078454	0.00497566	0.714532	0.992155	0.865971	0.803378	354863	329213	0.995024	0.982306	0.889619	0.0718215	0.145864	0.0131897	0.00601981	0.801184	0.98681	0.928179	0.854136	769910	708493	0.99398	/mnt/ssd2t/ukbiobank/bmx_combined_label/5861431_20252_2_0.nii.gz	/mnt/ssd2t/ukbiobank/bmx_nnunet_tissue_1k/output/5861431_20252_2_0.nii.gz
0.975797	0.984158	0.0239098	0.00764066	0.0251853	0.0759526	0.968809	0.974815	0.97609	0.992359	5655927	5750198	0.924047	0.987381	0.917603	0.0615087	0.102375	0.00866272	0.0049965	0.847752	0.991337	0.938491	0.897625	584460	559010	0.995004	0.993045	0.941736	0.0522296	0.0642228	0.00410093	0.00329557	0.889887	0.995899	0.94777	0.935777	448470	442795	0.996704	0.984184	0.793796	0.135083	0.266518	0.0114649	0.0049603	0.658094	0.988535	0.864917	0.733482	309867	262779	0.99504	0.987783	0.900707	0.0832683	0.114766	0.00764628	0.00536941	0.819352	0.992354	0.916732	0.885234	467358	451300	0.994631	/mnt/ssd2t/ukbiobank/bmx_combined_label/5863527_20252_2_0.nii.gz	/mnt/ssd2t/ukbiobank/bmx_nnunet_tissue_1k/output/5863527_20252_2_0.nii.gz
0.973907	0.982961	0.0276694	0.00617434	0.0206928	0.0882439	0.966492	0.979307	0.972331	0.993826	6419629	6561546	0.911756	0.985336	0.902173	0.10006	0.0955836	0.00772639	0.00812516	0.821781	0.992274	0.89994	0.904416	633749	636901	0.991875	0.991147	0.920981	0.0456992	0.110091	0.00674705	0.0026226	0.853535	0.993253	0.954301	0.889909	491439	458279	0.997377	0.981065	0.800181	0.101863	0.278509	0.0152798	0.00453833	0.666918	0.98472	0.898137	0.721491	445444	357834	0.995462	0.989616	0.907272	0.0688938	0.115373	0.00700737	0.0039876	0.830281	0.992993	0.931106	0.884627	486779	462480	0.996012	/mnt/ssd2t/ukbiobank/bmx_combined_label/5864997_20252_3_0.nii.gz	/mnt/ssd2t/ukbiobank/bmx_nnunet_tissue_1k/output/5864997_20252_3_0.nii.gz
0.975899	0.983666	0.021238	0.0113807	0.0323094	0.0592085	0.967857	0.967691	0.978762	0.988619	5174743	5226859	0.940792	0.983456	0.907918	0.0832195	0.100775	0.0100328	0.00814185	0.831364	0.989967	0.916781	0.899225	639393	627149	0.991858	0.990511	0.932448	0.0576263	0.0772707	0.00589387	0.00431071	0.873445	0.994106	0.942374	0.922729	500345	489915	0.995689	0.985525	0.83242	0.147916	0.186356	0.00859678	0.00652926	0.712945	0.991403	0.852084	0.813644	311484	297432	0.993471	0.986069	0.88195	0.101427	0.13407	0.00855217	0.00624935	0.788828	0.991448	0.898573	0.86593	423645	408255	0.993751	/mnt/ssd2t/ukbiobank/bmx_combined_label/5865409_20252_2_0.nii.gz	/mnt/ssd2t/ukbiobank/bmx_nnunet_tissue_1k/output/5865409_20252_2_0.nii.gz
0.970306	0.98075	0.0206201	0.0178761	0.0604797	0.0693019	0.962227	0.93952	0.97938	0.982124	6644405	6663021	0.930698	0.978221	0.857631	0.204985	0.0690462	0.00530292	0.0181964	0.750748	0.994697	0.795015	0.930954	607897	711841	0.981804	0.984846	0.872332	0.0501054	0.19352	0.0131396	0.00291834	0.773572	0.98686	0.949895	0.80648	553825	470209	0.997082	0.985792	0.808624	0.171328	0.210477	0.00830292	0.00645131	0.678731	0.991697	0.828672	0.789523	327989	312494	0.993549	0.981477	0.833916	0.145253	0.185924	0.0112318	0.00838137	0.715143	0.988768	0.854747	0.814076	492804	469355	0.991619	/mnt/ssd2t/ukbiobank/bmx_combined_label/5866322_20252_2_0.nii.gz	/mnt/ssd2t/ukbiobank/bmx_nnunet_tissue_1k/output/5866322_20252_2_0.nii.gz
0.972277	0.981251	0.0249704	0.0124478	0.0357229	0.0700009	0.963192	0.964277	0.97503	0.987552	5223091	5290173	0.929999	0.984274	0.914107	0.0500055	0.119168	0.0124145	0.00486704	0.841802	0.987586	0.949994	0.880832	675467	626291	0.995133	0.991421	0.938697	0.0707339	0.0516797	0.00385177	0.0053718	0.884475	0.996148	0.929266	0.94832	492476	502574	0.994628	0.981479	0.768922	0.161782	0.289792	0.0130532	0.00621713	0.624592	0.986947	0.838218	0.710208	308494	261382	0.993783	0.985765	0.879571	0.139983	0.0999654	0.00614497	0.00897959	0.785031	0.993855	0.860017	0.900035	410652	429760	0.99102	/mnt/ssd2t/ukbiobank/bmx_combined_label/5868122_20252_2_0.nii.gz	/mnt/ssd2t/ukbiobank/bmx_nnunet_tissue_1k/output/5868122_20252_2_0.nii.gz
0.975766	0.984274	0.0151238	0.0163273	0.0547378	0.0508492	0.969035	0.945262	0.984876	0.983673	6392531	6384719	0.949151	0.985818	0.906282	0.120847	0.064862	0.00515869	0.0101719	0.828624	0.994841	0.879153	0.935138	608014	646733	0.989828	0.991926	0.927338	0.051054	0.0933078	0.00560618	0.00293874	0.86452	0.994394	0.948946	0.906692	471129	450151	0.997061	0.988076	0.785812	0.225182	0.202877	0.00572888	0.00653648	0.647191	0.994271	0.774818	0.797123	227527	234077	0.993464	0.984437	0.889534	0.0977371	0.12284	0.00942989	0.00730972	0.801046	0.99057	0.902263	0.87716	592299	575820	0.99269	/mnt/ssd2t/ukbiobank/bmx_combined_label/5868556_20252_2_0.nii.gz	/mnt/ssd2t/ukbiobank/bmx_nnunet_tissue_1k/output/5868556_20252_2_0.nii.gz
0.977055	0.985193	0.0162	0.0134095	0.0463014	0.0555514	0.970819	0.953699	0.9838	0.986591	5881598	5898281	0.944449	0.985224	0.906591	0.1075	0.0788656	0.0066755	0.00936572	0.829142	0.993325	0.8925	0.921134	591741	610726	0.990634	0.992038	0.930373	0.063393	0.0757782	0.00462447	0.00382057	0.869811	0.995376	0.936607	0.924222	437553	431767	0.996179	0.986719	0.793646	0.187092	0.224724	0.00764339	0.00607843	0.657888	0.992357	0.812908	0.775276	250427	238834	0.993922	0.987264	0.887736	0.0930303	0.1307	0.00801618	0.00548279	0.798133	0.991984	0.90697	0.8693	440345	422056	0.994517	/mnt/ssd2t/ukbiobank/bmx_combined_label/5869228_20252_2_0.nii.gz	/mnt/ssd2t/ukbiobank/bmx_nnunet_tissue_1k/output/5869228_20252_2_0.nii.gz
0.976195	0.985004	0.0183233	0.0116456	0.0452492	0.069834	0.970452	0.954751	0.981677	0.988354	6538766	6583245	0.930166	0.983252	0.882264	0.155948	0.0758994	0.00556802	0.0124389	0.789332	0.994432	0.844052	0.924101	561322	614557	0.987561	0.989088	0.897996	0.0394726	0.156892	0.00940855	0.00209309	0.814875	0.990591	0.960527	0.843108	470917	413350	0.997907	0.987455	0.797432	0.179897	0.224019	0.00734955	0.00559435	0.663108	0.99265	0.820103	0.775981	263027	248876	0.994406	0.986127	0.863182	0.109189	0.162785	0.00894844	0.00565979	0.759296	0.991052	0.890811	0.837215	432072	406076	0.99434	/mnt/ssd2t/ukbiobank/bmx_combined_label/5869738_20252_2_0.nii.gz	/mnt/ssd2t/ukbiobank/bmx_nnunet_tissue_1k/output/5869738_20252_2_0.nii.gz
0.974871	0.983489	0.0256497	0.00719926	0.0234043	0.0800373	0.967514	0.976596	0.97435	0.992801	5579184	5684832	0.919963	0.986261	0.920515	0.0619007	0.0964231	0.00927586	0.00575606	0.852735	0.990724	0.938099	0.903577	651597	627618	0.994244	0.99187	0.934835	0.0683288	0.0619789	0.00411056	0.00456051	0.877644	0.995889	0.931671	0.938021	460124	463260	0.995439	0.98471	0.806224	0.10974	0.263315	0.0117907	0.00409789	0.675356	0.988209	0.89026	0.736685	319560	264434	0.995902	0.98756	0.877474	0.0864423	0.155867	0.00864656	0.00444963	0.781696	0.991353	0.913558	0.844133	390544	360865	0.99555	/mnt/ssd2t/ukbiobank/bmx_combined_label/5870020_20252_2_0.nii.gz	/mnt/ssd2t/ukbiobank/bmx_nnunet_tissue_1k/output/5870020_20252_2_0.nii.gz
0.980043	0.987263	0.0181026	0.00731348	0.0268341	0.0645482	0.974845	0.973166	0.981897	0.992687	5991812	6057650	0.935452	0.987767	0.921378	0.0650134	0.09184	0.00785093	0.00541148	0.854218	0.992149	0.934987	0.90816	607034	589617	0.994589	0.993345	0.939306	0.0573506	0.0640142	0.0037253	0.00331527	0.885558	0.996275	0.942649	0.935986	423109	420118	0.996685	0.986472	0.811842	0.119815	0.246653	0.00988261	0.00413269	0.683278	0.990117	0.880185	0.753347	297925	254993	0.995867	0.990887	0.905178	0.0917528	0.0978714	0.00495618	0.00461661	0.82678	0.995044	0.908247	0.902129	370803	368305	0.995383	/mnt/ssd2t/ukbiobank/bmx_combined_label/5870296_20252_2_0.nii.gz	/mnt/ssd2t/ukbiobank/bmx_nnunet_tissue_1k/output/5870296_20252_2_0.nii.gz
0.976178	0.984592	0.0183521	0.0124462	0.0427012	0.062061	0.969652	0.957299	0.981648	0.987554	7289600	7333456	0.937939	0.983807	0.880814	0.136942	0.100684	0.00719812	0.0101711	0.787013	0.992802	0.863058	0.899316	629306	655744	0.989829	0.989779	0.912221	0.0522406	0.120748	0.00772656	0.00311561	0.838609	0.992273	0.947759	0.879252	571305	530009	0.996884	0.98645	0.852915	0.122609	0.170232	0.00843795	0.00576304	0.74355	0.991562	0.877391	0.829768	447823	423516	0.994237	0.986215	0.874096	0.121926	0.129845	0.00755228	0.00703141	0.776351	0.992448	0.878074	0.870155	520142	515451	0.992969	/mnt/ssd2t/ukbiobank/bmx_combined_label/5871969_20252_2_0.nii.gz	/mnt/ssd2t/ukbiobank/bmx_nnunet_tissue_1k/output/5871969_20252_2_0.nii.gz
0.979486	0.986653	0.0165295	0.0101429	0.0339322	0.0544736	0.973658	0.966068	0.98347	0.989857	5784328	5821891	0.945526	0.984765	0.905825	0.103046	0.0851281	0.00742401	0.00915018	0.82786	0.992576	0.896954	0.914872	604724	616804	0.99085	0.990811	0.931054	0.0558578	0.0816768	0.0059064	0.00393664	0.871001	0.994094	0.944142	0.918323	510157	496206	0.996063	0.985549	0.834432	0.123138	0.204081	0.00974183	0.005359	0.715902	0.990258	0.876862	0.795919	345475	313584	0.994641	0.990048	0.876546	0.117946	0.128894	0.00544569	0.00492389	0.780224	0.994554	0.882054	0.871106	306244	302443	0.995076	/mnt/ssd2t/ukbiobank/bmx_combined_label/5873158_20252_2_0.nii.gz	/mnt/ssd2t/ukbiobank/bmx_nnunet_tissue_1k/output/5873158_20252_2_0.nii.gz
0.978046	0.985636	0.0188477	0.00983862	0.0322177	0.0604675	0.971679	0.967782	0.981152	0.990161	6635179	6696104	0.939533	0.985747	0.913028	0.0644049	0.108477	0.00989383	0.0056216	0.839973	0.990106	0.935595	0.891523	731925	697447	0.994378	0.991527	0.9343	0.0817965	0.0490298	0.00332441	0.00573017	0.8767	0.996676	0.918204	0.95097	552603	572323	0.99427	0.98665	0.836983	0.11539	0.205777	0.00923724	0.00467195	0.719666	0.990763	0.88461	0.794223	376373	337916	0.995328	0.987765	0.873681	0.118272	0.13422	0.00689011	0.00596716	0.775696	0.99311	0.881728	0.86578	426270	418560	0.994033	/mnt/ssd2t/ukbiobank/bmx_combined_label/5873587_20252_2_0.nii.gz	/mnt/ssd2t/ukbiobank/bmx_nnunet_tissue_1k/output/5873587_20252_2_0.nii.gz
0.976783	0.985344	0.0159052	0.0134027	0.0512443	0.0603799	0.971112	0.948756	0.984095	0.986597	7511826	7530928	0.93962	0.984151	0.887222	0.120148	0.105284	0.00789521	0.00915056	0.797303	0.992105	0.879852	0.894716	661623	672801	0.990849	0.990605	0.919791	0.0642951	0.0955908	0.00604126	0.00393581	0.851493	0.993959	0.935705	0.904409	565567	546651	0.996064	0.986641	0.791742	0.215567	0.200813	0.00659432	0.0072075	0.655275	0.993406	0.784433	0.799187	301724	307399	0.992792	0.986809	0.859687	0.123585	0.156414	0.00785502	0.00598513	0.753905	0.992145	0.876415	0.843586	454876	437837	0.994015	/mnt/ssd2t/ukbiobank/bmx_combined_label/5874482_20252_2_0.nii.gz	/mnt/ssd2t/ukbiobank/bmx_nnunet_tissue_1k/output/5874482_20252_2_0.nii.gz
0.978298	0.985751	0.0204825	0.00793539	0.0257051	0.0645214	0.971903	0.974295	0.979518	0.992065	7432405	7527610	0.935479	0.986048	0.909743	0.0605522	0.118141	0.010182	0.00492482	0.83443	0.989818	0.939448	0.881859	783159	735151	0.995075	0.992048	0.936054	0.0756254	0.0519687	0.00340485	0.00507308	0.879794	0.996595	0.924375	0.948031	602998	618430	0.994927	0.986915	0.82912	0.141054	0.198704	0.00817418	0.00542811	0.708117	0.991826	0.858946	0.801296	389121	363004	0.994572	0.987967	0.900866	0.0706739	0.125903	0.00836763	0.00443543	0.819614	0.991632	0.929326	0.874097	614377	577865	0.995565	/mnt/ssd2t/ukbiobank/bmx_combined_label/5875443_20252_2_0.nii.gz	/mnt/ssd2t/ukbiobank/bmx_nnunet_tissue_1k/output/5875443_20252_2_0.nii.gz
0.977815	0.985471	0.0180426	0.0109902	0.0357589	0.0577766	0.971358	0.964241	0.981957	0.98901	6260012	6304971	0.942223	0.982013	0.892935	0.127233	0.0859437	0.0077155	0.0119119	0.806578	0.992284	0.872767	0.914056	675256	707201	0.988088	0.987774	0.90533	0.0554904	0.130728	0.00937116	0.00368194	0.827035	0.990629	0.94451	0.869272	553376	509295	0.996318	0.986831	0.820873	0.130692	0.222449	0.00894274	0.00471945	0.69617	0.991057	0.869308	0.777551	319331	285625	0.995281	0.987478	0.877737	0.123182	0.121343	0.0065429	0.00665525	0.782113	0.993457	0.876818	0.878657	420965	421848	0.993345	/mnt/ssd2t/ukbiobank/bmx_combined_label/5875582_20252_2_0.nii.gz	/mnt/ssd2t/ukbiobank/bmx_nnunet_tissue_1k/output/5875582_20252_2_0.nii.gz
0.978418	0.985873	0.0181843	0.0100357	0.0327694	0.05829	0.97214	0.967231	0.981816	0.989964	6104309	6154972	0.94171	0.986111	0.906761	0.102968	0.0832965	0.00663655	0.00836917	0.829426	0.993363	0.897032	0.916703	591201	604166	0.991631	0.991948	0.925546	0.0465136	0.100804	0.00592129	0.00258531	0.86141	0.994079	0.953486	0.899196	446619	421189	0.997415	0.986406	0.829126	0.123738	0.213197	0.00928595	0.0048609	0.708126	0.990714	0.876262	0.786803	336355	302016	0.995139	0.988723	0.916833	0.0799039	0.0864075	0.00630471	0.00579195	0.846437	0.993695	0.920096	0.913593	545948	542089	0.994208	/mnt/ssd2t/ukbiobank/bmx_combined_label/5877100_20252_2_0.nii.gz	/mnt/ssd2t/ukbiobank/bmx_nnunet_tissue_1k/output/5877100_20252_2_0.nii.gz
0.976857	0.984017	0.0203909	0.0115354	0.030479	0.053096	0.968537	0.969521	0.979609	0.988465	4826194	4869822	0.946904	0.983535	0.904561	0.1091	0.0813517	0.00757294	0.0104421	0.825753	0.992427	0.8909	0.918648	568765	586480	0.989558	0.990781	0.926508	0.0413603	0.103539	0.00714478	0.00268096	0.863079	0.992855	0.95864	0.896461	434076	405921	0.997319	0.98374	0.835389	0.118373	0.206241	0.0112466	0.00584344	0.717311	0.988753	0.881627	0.793759	348073	313382	0.994157	0.988902	0.928548	0.072792	0.0701083	0.00589513	0.00613701	0.866626	0.994105	0.927208	0.929892	519282	520785	0.993863	/mnt/ssd2t/ukbiobank/bmx_combined_label/5877100_20252_3_0.nii.gz	/mnt/ssd2t/ukbiobank/bmx_nnunet_tissue_1k/output/5877100_20252_3_0.nii.gz
0.972153	0.981339	0.0275516	0.00960616	0.0287465	0.0795753	0.963362	0.971254	0.972448	0.990394	5650750	5755028	0.920425	0.975897	0.853397	0.162701	0.129874	0.0114287	0.0148275	0.744283	0.988571	0.837299	0.870126	616242	640402	0.985173	0.985203	0.895454	0.0388681	0.161822	0.0130978	0.00277221	0.810699	0.986902	0.961132	0.838178	577858	503935	0.997228	0.982278	0.823752	0.151053	0.19999	0.0108842	0.00777135	0.700322	0.989116	0.848947	0.80001	395684	372875	0.992229	0.985141	0.853244	0.110305	0.180338	0.00998853	0.00565331	0.74405	0.990011	0.889695	0.819662	402794	371088	0.994347	/mnt/ssd2t/ukbiobank/bmx_combined_label/5880002_20252_2_0.nii.gz	/mnt/ssd2t/ukbiobank/bmx_nnunet_tissue_1k/output/5880002_20252_2_0.nii.gz
0.979342	0.986676	0.0169223	0.00969879	0.0337541	0.0578471	0.973703	0.966246	0.983078	0.990301	6465036	6512540	0.942153	0.983902	0.901435	0.0907935	0.106204	0.00951787	0.00801102	0.820557	0.990482	0.909207	0.893796	689388	677703	0.991989	0.990725	0.92546	0.0591281	0.089455	0.00602563	0.00386283	0.861262	0.993974	0.940872	0.910545	529305	512244	0.996137	0.985862	0.825256	0.137046	0.209286	0.00919185	0.00553551	0.702499	0.990808	0.862954	0.790714	353396	323812	0.994464	0.989408	0.869036	0.144643	0.11684	0.00484831	0.00618878	0.768403	0.995152	0.855357	0.88316	333055	343881	0.993811	/mnt/ssd2t/ukbiobank/bmx_combined_label/5881975_20252_2_0.nii.gz	/mnt/ssd2t/ukbiobank/bmx_nnunet_tissue_1k/output/5881975_20252_2_0.nii.gz
0.975675	0.984172	0.0230469	0.00850258	0.0287024	0.0751801	0.968836	0.971298	0.976953	0.991497	5435645	5516568	0.92482	0.982493	0.898443	0.0758692	0.125855	0.0121689	0.00697551	0.815613	0.987831	0.924131	0.874145	631348	597199	0.993024	0.99157	0.932981	0.046935	0.0862746	0.00590417	0.00308813	0.87438	0.994096	0.953065	0.913725	457690	438798	0.996912	0.982552	0.780289	0.184704	0.251836	0.0108408	0.00732224	0.639733	0.989159	0.815296	0.748164	295129	270828	0.992678	0.988234	0.862615	0.132295	0.142417	0.00640708	0.00588535	0.758419	0.993593	0.867705	0.857583	306972	303391	0.994115	/mnt/ssd2t/ukbiobank/bmx_combined_label/5882683_20252_2_0.nii.gz	/mnt/ssd2t/ukbiobank/bmx_nnunet_tissue_1k/output/5882683_20252_2_0.nii.gz
0.974341	0.983195	0.0191387	0.0144603	0.0469147	0.0614389	0.966945	0.953085	0.980861	0.98554	5230888	5255838	0.938561	0.980268	0.88381	0.126438	0.105699	0.00970342	0.0118571	0.79181	0.990297	0.873562	0.894301	576346	590029	0.988143	0.988991	0.913623	0.0524154	0.117988	0.00829865	0.00344831	0.840982	0.991701	0.947585	0.882012	453387	422013	0.996552	0.982988	0.766061	0.225	0.242674	0.00925834	0.00839557	0.620826	0.990742	0.775	0.757326	252610	246849	0.991604	0.987662	0.880365	0.117769	0.121493	0.00661839	0.00638992	0.786297	0.993382	0.882231	0.878507	354894	353396	0.99361	/mnt/ssd2t/ukbiobank/bmx_combined_label/5887241_20252_3_0.nii.gz	/mnt/ssd2t/ukbiobank/bmx_nnunet_tissue_1k/output/5887241_20252_3_0.nii.gz
0.980004	0.98713	0.0145267	0.0112069	0.039184	0.0503689	0.974588	0.960816	0.985473	0.988793	6756707	6779468	0.949631	0.986324	0.90955	0.0700156	0.110005	0.009178	0.00561052	0.834106	0.990822	0.929984	0.889995	673115	644171	0.994389	0.992213	0.934288	0.0685305	0.0628758	0.00394864	0.00432823	0.87668	0.996051	0.93147	0.937124	514602	517726	0.995672	0.987387	0.804777	0.200353	0.190026	0.00630405	0.00672958	0.673328	0.993696	0.799647	0.809974	279619	283230	0.99327	0.988236	0.89491	0.104583	0.105596	0.00626414	0.00619744	0.809808	0.993736	0.895417	0.894404	487897	487345	0.993803	/mnt/ssd2t/ukbiobank/bmx_combined_label/5888531_20252_2_0.nii.gz	/mnt/ssd2t/ukbiobank/bmx_nnunet_tissue_1k/output/5888531_20252_2_0.nii.gz
0.975218	0.983376	0.0211435	0.0120617	0.035632	0.0613588	0.967297	0.964368	0.978857	0.987938	5200277	5248525	0.938641	0.982575	0.899642	0.108768	0.0917883	0.00865163	0.0104286	0.81759	0.991348	0.891232	0.908212	602735	614218	0.989571	0.988899	0.912988	0.0576777	0.114574	0.00803279	0.00381577	0.839907	0.991967	0.942322	0.885426	461019	433183	0.996184	0.98485	0.814708	0.153939	0.214404	0.00946274	0.00632851	0.687348	0.990537	0.846061	0.785596	297158	275921	0.993671	0.986373	0.892036	0.0970858	0.118583	0.00807764	0.00646636	0.805113	0.991922	0.902914	0.881417	447663	437005	0.993534	/mnt/ssd2t/ukbiobank/bmx_combined_label/5890300_20252_2_0.nii.gz	/mnt/ssd2t/ukbiobank/bmx_nnunet_tissue_1k/output/5890300_20252_2_0.nii.gz
0.978014	0.985712	0.0171229	0.0114362	0.038414	0.0567454	0.971827	0.961586	0.982877	0.988564	5941305	5975680	0.943255	0.983237	0.893146	0.125293	0.0876203	0.00731382	0.0108698	0.806923	0.992686	0.874707	0.91238	594668	620280	0.98913	0.988829	0.902605	0.0550135	0.136137	0.00863032	0.00320559	0.822499	0.99137	0.944986	0.863863	464061	424223	0.996794	0.986666	0.824903	0.142968	0.204904	0.00840222	0.00545497	0.701987	0.991598	0.857032	0.795096	305928	283819	0.994545	0.987815	0.892637	0.109349	0.105368	0.00632585	0.00659242	0.806093	0.993674	0.890651	0.894632	438502	440462	0.993408	/mnt/ssd2t/ukbiobank/bmx_combined_label/5890300_20252_3_0.nii.gz	/mnt/ssd2t/ukbiobank/bmx_nnunet_tissue_1k/output/5890300_20252_3_0.nii.gz
0.977524	0.98456	0.020974	0.00984397	0.0265783	0.0555672	0.969589	0.973422	0.979026	0.990156	6006319	6074602	0.944433	0.983064	0.90503	0.0844194	0.105281	0.0104133	0.00817807	0.826534	0.989587	0.915581	0.894719	748522	731467	0.991822	0.989578	0.927859	0.0672217	0.0770082	0.00602503	0.00520845	0.865427	0.993975	0.932778	0.922992	602663	596340	0.994792	0.98369	0.840965	0.117629	0.19673	0.0111043	0.00607501	0.725573	0.988896	0.882371	0.80327	445549	405607	0.993925	0.988759	0.90551	0.0899154	0.099019	0.006292	0.00565996	0.827335	0.993708	0.910085	0.900981	496147	491184	0.99434	/mnt/ssd2t/ukbiobank/bmx_combined_label/5890567_20252_2_0.nii.gz	/mnt/ssd2t/ukbiobank/bmx_nnunet_tissue_1k/output/5890567_20252_2_0.nii.gz
0.979494	0.986329	0.0183566	0.008941	0.0270756	0.0545375	0.973026	0.972924	0.981643	0.991059	5506320	5559135	0.945462	0.977428	0.864753	0.178371	0.0873459	0.00757112	0.0170107	0.761731	0.992429	0.821629	0.912654	583313	647936	0.982989	0.984272	0.878024	0.0366398	0.193424	0.014422	0.00231541	0.782569	0.985578	0.96336	0.806576	517753	433490	0.997685	0.985421	0.826999	0.146395	0.197998	0.00896912	0.00624778	0.705029	0.991031	0.853605	0.802002	320549	301171	0.993752	0.9898	0.914994	0.0705199	0.0990483	0.00641396	0.00443523	0.843307	0.993586	0.92948	0.900952	449518	435721	0.995565	/mnt/ssd2t/ukbiobank/bmx_combined_label/5894106_20252_2_0.nii.gz	/mnt/ssd2t/ukbiobank/bmx_nnunet_tissue_1k/output/5894106_20252_2_0.nii.gz
0.97226	0.982622	0.0226088	0.01209	0.0485759	0.0880106	0.965839	0.951424	0.977391	0.98791	6792465	6865566	0.911989	0.984457	0.875734	0.094274	0.152335	0.0104759	0.00609434	0.778938	0.989524	0.905726	0.847665	552813	517375	0.993906	0.992231	0.920557	0.0738265	0.0849919	0.00439442	0.00377345	0.852807	0.995606	0.926174	0.915008	420887	415813	0.996227	0.987659	0.824555	0.129929	0.216435	0.00828671	0.00449714	0.701484	0.991713	0.870071	0.783565	316672	285187	0.995503	0.98609	0.874128	0.12485	0.126892	0.0074293	0.00729373	0.7764	0.992571	0.87515	0.873108	473301	472197	0.992706	/mnt/ssd2t/ukbiobank/bmx_combined_label/5894312_20252_2_0.nii.gz	/mnt/ssd2t/ukbiobank/bmx_nnunet_tissue_1k/output/5894312_20252_2_0.nii.gz
0.967166	0.978457	0.0255865	0.0174659	0.056453	0.081202	0.957823	0.943547	0.974414	0.982534	6079489	6130154	0.918798	0.978674	0.849043	0.196733	0.0996484	0.00717325	0.0157366	0.737685	0.992827	0.803267	0.900352	533626	598121	0.984263	0.985029	0.871337	0.0427396	0.200432	0.0134182	0.00241658	0.772009	0.986582	0.95726	0.799568	507914	424244	0.997583	0.985562	0.824418	0.148221	0.20124	0.00889345	0.00615959	0.701285	0.991107	0.851779	0.79876	339948	318788	0.99384	0.977901	0.837561	0.154424	0.170303	0.0125392	0.011172	0.720521	0.987461	0.845576	0.829697	550103	539773	0.988828	/mnt/ssd2t/ukbiobank/bmx_combined_label/5895880_20252_2_0.nii.gz	/mnt/ssd2t/ukbiobank/bmx_nnunet_tissue_1k/output/5895880_20252_2_0.nii.gz
0.976552	0.984081	0.023925	0.0077806	0.0220713	0.0658988	0.968661	0.977929	0.976075	0.992219	5123896	5208646	0.934101	0.983677	0.90908	0.0719329	0.109145	0.0109617	0.00696273	0.833316	0.989038	0.928067	0.890855	642576	616811	0.993037	0.991274	0.935047	0.0621478	0.067742	0.00489141	0.00446263	0.878017	0.995109	0.937852	0.932258	472602	469783	0.995537	0.983572	0.835605	0.119503	0.204931	0.0112973	0.00598069	0.71763	0.988703	0.880497	0.795069	368377	332636	0.994019	0.988744	0.900617	0.0756197	0.121954	0.00749773	0.0044297	0.819203	0.992502	0.92438	0.878046	407480	387055	0.99557	/mnt/ssd2t/ukbiobank/bmx_combined_label/5895988_20252_3_0.nii.gz	/mnt/ssd2t/ukbiobank/bmx_nnunet_tissue_1k/output/5895988_20252_3_0.nii.gz
0.978501	0.985977	0.0173598	0.0106632	0.0352939	0.0565744	0.972342	0.964706	0.98264	0.989337	5799198	5838719	0.943426	0.985886	0.914929	0.0833645	0.0867718	0.0078625	0.00752822	0.843197	0.992137	0.916636	0.913228	630862	628517	0.992472	0.991823	0.934651	0.0669252	0.0637665	0.004249	0.00447356	0.87732	0.995751	0.933075	0.936234	474105	475710	0.995526	0.98706	0.827361	0.136235	0.206098	0.00834948	0.00508944	0.705555	0.991651	0.863765	0.793902	296480	272500	0.994911	0.987873	0.879753	0.102902	0.136934	0.00740439	0.0053641	0.785321	0.992596	0.897098	0.863066	390159	375358	0.994636	/mnt/ssd2t/ukbiobank/bmx_combined_label/5896406_20252_3_0.nii.gz	/mnt/ssd2t/ukbiobank/bmx_nnunet_tissue_1k/output/5896406_20252_3_0.nii.gz
0.972108	0.981467	0.0214923	0.015555	0.047591	0.0649497	0.963609	0.952409	0.978508	0.984445	5595817	5629771	0.93505	0.985016	0.916244	0.0648651	0.101899	0.0101926	0.00625606	0.845434	0.989807	0.935135	0.898101	680683	653726	0.993744	0.992414	0.943318	0.0651344	0.0480751	0.00341862	0.00471011	0.892717	0.996581	0.934866	0.951925	494580	503605	0.99529	0.984782	0.809641	0.175474	0.204717	0.0086711	0.00717965	0.680165	0.991329	0.824526	0.795283	303527	292762	0.99282	0.982887	0.832718	0.161505	0.17298	0.00938563	0.00864953	0.713382	0.990614	0.838495	0.82702	384143	378886	0.99135	/mnt/ssd2t/ukbiobank/bmx_combined_label/5897665_20252_3_0.nii.gz	/mnt/ssd2t/ukbiobank/bmx_nnunet_tissue_1k/output/5897665_20252_3_0.nii.gz
0.976557	0.985033	0.0195757	0.0103156	0.0377129	0.0698318	0.970507	0.962287	0.980424	0.989684	6998915	7065020	0.930168	0.98499	0.888921	0.125092	0.0966099	0.00689631	0.00919874	0.800052	0.993104	0.874908	0.90339	596978	616412	0.990801	0.990876	0.914992	0.0476004	0.119588	0.00703237	0.00259913	0.843305	0.992968	0.9524	0.880412	500812	462958	0.997401	0.987856	0.820671	0.156036	0.201372	0.00724499	0.0053226	0.695879	0.992755	0.843964	0.798628	312427	295644	0.994677	0.985684	0.884161	0.090512	0.139793	0.00944593	0.00580583	0.792374	0.990554	0.909488	0.860207	570300	539398	0.994194	/mnt/ssd2t/ukbiobank/bmx_combined_label/5900041_20252_3_0.nii.gz	/mnt/ssd2t/ukbiobank/bmx_nnunet_tissue_1k/output/5900041_20252_3_0.nii.gz
0.978197	0.985602	0.0174909	0.0112847	0.0354259	0.0541816	0.971614	0.964574	0.982509	0.988715	5332187	5365869	0.945818	0.985619	0.908785	0.117353	0.0634816	0.00528499	0.0103138	0.83282	0.994715	0.882647	0.936518	540393	573375	0.989686	0.991312	0.923292	0.0444866	0.106827	0.00661562	0.00258568	0.857514	0.993384	0.955513	0.893173	413547	386566	0.997414	0.986915	0.820197	0.155987	0.202312	0.00784683	0.00573022	0.695198	0.992153	0.844013	0.797688	264310	249803	0.99427	0.987864	0.914503	0.0619452	0.107895	0.00843328	0.00462229	0.842474	0.991567	0.938055	0.892105	513963	488787	0.995378	/mnt/ssd2t/ukbiobank/bmx_combined_label/5900346_20252_2_0.nii.gz	/mnt/ssd2t/ukbiobank/bmx_nnunet_tissue_1k/output/5900346_20252_2_0.nii.gz
0.97793	0.985212	0.0220056	0.0074625	0.0222669	0.0638063	0.970856	0.977733	0.977994	0.992538	5613401	5696874	0.936194	0.982456	0.902819	0.0523523	0.13796	0.014269	0.00497206	0.822854	0.985731	0.947648	0.86204	716398	651681	0.995028	0.990817	0.936981	0.0734424	0.0523581	0.00407192	0.00583131	0.881434	0.995928	0.926558	0.947642	545933	558356	0.994169	0.982644	0.771707	0.193972	0.25981	0.0106852	0.00735055	0.628276	0.989315	0.806028	0.74019	300323	275792	0.992649	0.990174	0.906629	0.0857498	0.100866	0.00564648	0.0047253	0.829206	0.994354	0.91425	0.899134	402089	395441	0.995275	/mnt/ssd2t/ukbiobank/bmx_combined_label/5901064_20252_2_0.nii.gz	/mnt/ssd2t/ukbiobank/bmx_nnunet_tissue_1k/output/5901064_20252_2_0.nii.gz
0.976501	0.985003	0.0185035	0.0114662	0.0418723	0.066319	0.970448	0.958128	0.981497	0.988534	7838422	7894623	0.933681	0.98724	0.906168	0.0818396	0.105516	0.00779073	0.00589799	0.828434	0.992209	0.91816	0.894484	691629	673794	0.994102	0.992911	0.93276	0.0569497	0.077308	0.00434662	0.00313666	0.873993	0.995653	0.94305	0.922692	535119	523567	0.996863	0.988247	0.842043	0.134887	0.179829	0.00712675	0.00507841	0.727179	0.992873	0.865113	0.820171	383525	363601	0.994922	0.985213	0.873941	0.120916	0.131141	0.00821589	0.00749267	0.776106	0.991784	0.879084	0.868859	592385	585495	0.992507	/mnt/ssd2t/ukbiobank/bmx_combined_label/5902054_20252_2_0.nii.gz	/mnt/ssd2t/ukbiobank/bmx_nnunet_tissue_1k/output/5902054_20252_2_0.nii.gz
0.980308	0.987126	0.0152075	0.0105298	0.0344206	0.0491839	0.974579	0.965579	0.984792	0.98947	6284266	6314116	0.950816	0.984881	0.906022	0.0630004	0.122974	0.0110809	0.00534433	0.82819	0.988919	0.937	0.877026	684456	640647	0.994656	0.991566	0.935362	0.0728911	0.0562376	0.00389228	0.00512914	0.878572	0.996108	0.927109	0.943762	532544	542110	0.994871	0.986073	0.827056	0.175953	0.169913	0.00710336	0.00740753	0.705111	0.992897	0.824047	0.830087	330422	332844	0.992592	0.989109	0.889495	0.11266	0.10834	0.00560237	0.00585263	0.800982	0.994398	0.88734	0.89166	404882	406853	0.994147	/mnt/ssd2t/ukbiobank/bmx_combined_label/5902449_20252_2_0.nii.gz	/mnt/ssd2t/ukbiobank/bmx_nnunet_tissue_1k/output/5902449_20252_2_0.nii.gz
0.981623	0.987889	0.013788	0.0104276	0.0329073	0.0431957	0.976068	0.967093	0.986212	0.989572	5959163	5979468	0.956804	0.980033	0.879447	0.144502	0.0952233	0.0083783	0.0133787	0.784834	0.991622	0.855498	0.904777	633322	669803	0.986621	0.987086	0.906538	0.0552875	0.128671	0.0099051	0.00394904	0.829053	0.990095	0.944713	0.871329	565511	521583	0.996051	0.986506	0.826016	0.162621	0.185042	0.00756234	0.00647518	0.703601	0.992438	0.837379	0.814958	309243	300963	0.993525	0.990943	0.910536	0.0842006	0.0946672	0.00507507	0.0044651	0.835765	0.994925	0.915799	0.905333	400561	395983	0.995535	/mnt/ssd2t/ukbiobank/bmx_combined_label/5903174_20252_3_0.nii.gz	/mnt/ssd2t/ukbiobank/bmx_nnunet_tissue_1k/output/5903174_20252_3_0.nii.gz
0.980475	0.987124	0.015121	0.0106208	0.0334653	0.0471839	0.974575	0.966535	0.984879	0.989379	4931290	4953823	0.952816	0.985341	0.918389	0.0760983	0.0870591	0.00863634	0.00746825	0.849093	0.991364	0.923902	0.912941	588945	581958	0.992532	0.991584	0.935477	0.0605459	0.0684674	0.00479567	0.00420756	0.878775	0.995204	0.939454	0.931533	426948	423348	0.995792	0.986321	0.823852	0.148523	0.202037	0.00841545	0.00581285	0.700467	0.991585	0.851477	0.797963	261329	244905	0.994187	0.990066	0.896411	0.109964	0.0971215	0.00485813	0.00557589	0.812269	0.995142	0.890036	0.902879	310333	314811	0.994424	/mnt/ssd2t/ukbiobank/bmx_combined_label/5903841_20252_2_0.nii.gz	/mnt/ssd2t/ukbiobank/bmx_nnunet_tissue_1k/output/5903841_20252_2_0.nii.gz
0.980155	0.987295	0.0201615	0.00513439	0.0186752	0.0705237	0.974909	0.981325	0.979839	0.994866	6683953	6786460	0.929476	0.98209	0.876916	0.128248	0.117859	0.00919701	0.0101175	0.780811	0.990803	0.871752	0.882141	623721	631154	0.989882	0.988992	0.90528	0.0473652	0.137589	0.00888333	0.0027855	0.826952	0.991117	0.952635	0.862411	526059	476236	0.997215	0.984909	0.797151	0.140284	0.256926	0.0106189	0.00503965	0.662719	0.989381	0.859716	0.743074	344146	297454	0.99496	0.991848	0.92002	0.0657107	0.0938209	0.00511066	0.00347743	0.851885	0.994889	0.934289	0.906179	446201	432776	0.996523	/mnt/ssd2t/ukbiobank/bmx_combined_label/5903911_20252_3_0.nii.gz	/mnt/ssd2t/ukbiobank/bmx_nnunet_tissue_1k/output/5903911_20252_3_0.nii.gz
0.970735	0.980705	0.0269428	0.011525	0.0367991	0.0831824	0.962141	0.963201	0.973057	0.988475	6481104	6583795	0.916818	0.982482	0.888112	0.116366	0.107365	0.00907651	0.00992911	0.798742	0.990923	0.883634	0.892635	670891	677725	0.990071	0.989896	0.915144	0.0614724	0.107103	0.00693841	0.0038007	0.843563	0.993062	0.938528	0.892897	525617	500062	0.996199	0.98732	0.821071	0.160018	0.197006	0.00739363	0.00575051	0.696456	0.992606	0.839982	0.802994	312071	298329	0.994249	0.980498	0.857354	0.0882737	0.190898	0.0147773	0.00611739	0.750324	0.985223	0.911726	0.809102	623915	553687	0.993883	/mnt/ssd2t/ukbiobank/bmx_combined_label/5904235_20252_2_0.nii.gz	/mnt/ssd2t/ukbiobank/bmx_nnunet_tissue_1k/output/5904235_20252_2_0.nii.gz
0.975305	0.983166	0.0158791	0.0177868	0.0488688	0.0437761	0.96689	0.951131	0.984121	0.982213	5022034	5012299	0.956224	0.982414	0.905695	0.0922858	0.0963146	0.00992358	0.00947061	0.827645	0.990076	0.907714	0.903685	639197	636360	0.990529	0.990246	0.932041	0.0664928	0.0694205	0.00537508	0.0051335	0.872731	0.994625	0.933507	0.930579	491670	490128	0.994867	0.985571	0.797811	0.231377	0.170695	0.00608503	0.00887446	0.663632	0.993915	0.768623	0.829305	234810	253348	0.991126	0.98541	0.889177	0.106433	0.11517	0.00815221	0.00746527	0.800466	0.991848	0.893567	0.88483	452460	448036	0.992535	/mnt/ssd2t/ukbiobank/bmx_combined_label/5905252_20252_2_0.nii.gz	/mnt/ssd2t/ukbiobank/bmx_nnunet_tissue_1k/output/5905252_20252_2_0.nii.gz
0.976162	0.984001	0.0224759	0.00943645	0.0279239	0.0648377	0.968505	0.972076	0.977524	0.990564	6020486	6100795	0.935162	0.979682	0.852299	0.170482	0.123634	0.008899	0.0129116	0.742614	0.991101	0.829518	0.876366	544189	574923	0.987088	0.98648	0.883886	0.0404082	0.180749	0.0119968	0.00231221	0.791931	0.988003	0.959592	0.819251	511008	436273	0.997688	0.984948	0.806978	0.176469	0.208921	0.00863992	0.00702174	0.676416	0.99136	0.823531	0.791079	323581	310830	0.992978	0.986205	0.922525	0.0622245	0.0922373	0.00914639	0.00599181	0.856192	0.990854	0.937776	0.907763	736058	712501	0.994008	/mnt/ssd2t/ukbiobank/bmx_combined_label/5908371_20252_2_0.nii.gz	/mnt/ssd2t/ukbiobank/bmx_nnunet_tissue_1k/output/5908371_20252_2_0.nii.gz
0.97929	0.986192	0.0169823	0.0106136	0.032033	0.0505972	0.97276	0.967967	0.983018	0.989386	5031667	5064266	0.949403	0.981995	0.880389	0.157457	0.0782061	0.00610172	0.0133425	0.786334	0.993898	0.842543	0.921794	483888	529403	0.986657	0.98799	0.898776	0.0350446	0.158908	0.010663	0.00206751	0.816161	0.989337	0.964955	0.841092	426731	371955	0.997932	0.986199	0.842898	0.149959	0.164125	0.00760052	0.006834	0.728457	0.992399	0.850041	0.835875	298150	293181	0.993166	0.988819	0.921892	0.0601922	0.0953526	0.00748018	0.00455866	0.855102	0.99252	0.939808	0.904647	490988	472619	0.995441	/mnt/ssd2t/ukbiobank/bmx_combined_label/5908632_20252_2_0.nii.gz	/mnt/ssd2t/ukbiobank/bmx_nnunet_tissue_1k/output/5908632_20252_2_0.nii.gz
0.972391	0.981951	0.0225942	0.0134606	0.044249	0.0727334	0.964543	0.955751	0.977406	0.986539	6004172	6060279	0.927267	0.981748	0.886267	0.102179	0.124993	0.0110327	0.00880956	0.795763	0.988967	0.897821	0.875007	640995	624707	0.99119	0.990819	0.924665	0.0581276	0.0919249	0.0060668	0.00370739	0.859886	0.993933	0.941872	0.908075	489367	471807	0.996293	0.984687	0.757316	0.275191	0.207124	0.00645423	0.00935326	0.60942	0.993546	0.724809	0.792876	237660	259979	0.990647	0.983503	0.867855	0.0909874	0.169737	0.0117761	0.00580058	0.766558	0.988224	0.909013	0.830263	514566	469988	0.994199	/mnt/ssd2t/ukbiobank/bmx_combined_label/5911955_20252_2_0.nii.gz	/mnt/ssd2t/ukbiobank/bmx_nnunet_tissue_1k/output/5911955_20252_2_0.nii.gz
0.979184	0.986521	0.0159501	0.0109958	0.0374863	0.053728	0.9734	0.962514	0.98405	0.989004	5812321	5841584	0.946272	0.984422	0.89815	0.0779863	0.12451	0.0105545	0.00630416	0.815129	0.989446	0.922014	0.87549	592050	562176	0.993696	0.992568	0.937692	0.0550088	0.0694946	0.00443905	0.00346328	0.882694	0.995561	0.944991	0.930505	453517	446565	0.996537	0.985162	0.786846	0.228129	0.197586	0.00699173	0.00838024	0.648595	0.993008	0.771871	0.802414	257564	267756	0.99162	0.989948	0.911742	0.0854607	0.0910386	0.005513	0.00514556	0.837799	0.994487	0.914539	0.908961	431048	428419	0.994854	/mnt/ssd2t/ukbiobank/bmx_combined_label/5913560_20252_2_0.nii.gz	/mnt/ssd2t/ukbiobank/bmx_nnunet_tissue_1k/output/5913560_20252_2_0.nii.gz
0.977948	0.985336	0.0174793	0.0118317	0.0360742	0.0526765	0.971097	0.963926	0.982521	0.988168	5176176	5205929	0.947323	0.983958	0.903917	0.0747771	0.116429	0.0108266	0.00666833	0.82468	0.989173	0.925223	0.883571	589603	563060	0.993332	0.992525	0.941601	0.0610086	0.0557748	0.00380402	0.00418258	0.889647	0.996196	0.938991	0.944225	440629	443085	0.995817	0.98483	0.796672	0.208745	0.197837	0.00761567	0.00814203	0.662057	0.992384	0.791255	0.802163	255771	259297	0.991858	0.989083	0.913741	0.0765431	0.0957718	0.00653308	0.00511994	0.841182	0.993467	0.923457	0.904228	441445	432253	0.99488	/mnt/ssd2t/ukbiobank/bmx_combined_label/5913560_20252_3_0.nii.gz	/mnt/ssd2t/ukbiobank/bmx_nnunet_tissue_1k/output/5913560_20252_3_0.nii.gz
0.973953	0.982553	0.0234439	0.0113762	0.0338983	0.0682087	0.965704	0.966102	0.976556	0.988624	5124458	5187783	0.931791	0.981918	0.889724	0.151372	0.0649963	0.00554753	0.0141122	0.801354	0.994452	0.848628	0.935004	538892	593742	0.985888	0.988251	0.902404	0.0442465	0.145304	0.00979083	0.0026853	0.822165	0.990209	0.955753	0.854696	438990	392573	0.997315	0.984076	0.84874	0.0890946	0.205482	0.0121502	0.00463007	0.737228	0.98785	0.910905	0.794518	388414	338786	0.99537	0.98589	0.879887	0.0954442	0.143473	0.00918149	0.00580333	0.785534	0.990819	0.904556	0.856527	416790	394660	0.994197	/mnt/ssd2t/ukbiobank/bmx_combined_label/5914791_20252_2_0.nii.gz	/mnt/ssd2t/ukbiobank/bmx_nnunet_tissue_1k/output/5914791_20252_2_0.nii.gz
0.980895	0.987688	0.013439	0.0111816	0.0388213	0.0463969	0.975676	0.961179	0.986561	0.988818	6541555	6556523	0.953603	0.98493	0.906568	0.0735958	0.112436	0.0100555	0.00632972	0.829104	0.989944	0.926404	0.887564	695303	666152	0.99367	0.992142	0.938602	0.0794667	0.0426057	0.00285933	0.0055318	0.884307	0.997141	0.920533	0.957394	529506	550709	0.994468	0.987014	0.827649	0.176242	0.168423	0.00656371	0.00693104	0.705974	0.993436	0.823758	0.831577	316495	319499	0.993069	0.989805	0.878047	0.1093	0.134252	0.00593571	0.00470292	0.782605	0.994064	0.8907	0.865748	357811	347787	0.995297	/mnt/ssd2t/ukbiobank/bmx_combined_label/5916998_20252_2_0.nii.gz	/mnt/ssd2t/ukbiobank/bmx_nnunet_tissue_1k/output/5916998_20252_2_0.nii.gz
0.977533	0.98574	0.0176847	0.0108115	0.0405088	0.0650205	0.971881	0.959491	0.982315	0.989189	6447680	6492794	0.93498	0.985024	0.89886	0.108492	0.0936656	0.00743241	0.00874052	0.8163	0.992568	0.891508	0.906334	603103	613133	0.991259	0.991276	0.923651	0.0667247	0.085777	0.00524816	0.00400413	0.858133	0.994752	0.933275	0.914223	474125	464446	0.995996	0.986433	0.812339	0.142814	0.228049	0.0089823	0.00508568	0.683982	0.991018	0.857186	0.771951	312433	281366	0.994914	0.988257	0.869342	0.113365	0.14729	0.00705882	0.00523468	0.768881	0.992941	0.886635	0.85271	376291	361893	0.994765	/mnt/ssd2t/ukbiobank/bmx_combined_label/5918349_20252_2_0.nii.gz	/mnt/ssd2t/ukbiobank/bmx_nnunet_tissue_1k/output/5918349_20252_2_0.nii.gz
0.978455	0.985987	0.0174268	0.0105746	0.0354468	0.0574795	0.972362	0.964553	0.982573	0.989425	6317874	6361933	0.94252	0.984819	0.907098	0.0686137	0.115956	0.0105619	0.00595964	0.82999	0.989438	0.931386	0.884044	691382	656239	0.99404	0.991243	0.929713	0.0953115	0.0438388	0.00283698	0.006495	0.868658	0.997163	0.904688	0.956161	499512	527932	0.993505	0.987232	0.820635	0.144322	0.21165	0.00811843	0.00511574	0.695828	0.991882	0.855678	0.78835	305528	281488	0.994884	0.987947	0.883274	0.102716	0.130306	0.00719825	0.00550901	0.790949	0.992802	0.897284	0.869694	432404	419108	0.994491	/mnt/ssd2t/ukbiobank/bmx_combined_label/5919907_20252_2_0.nii.gz	/mnt/ssd2t/ukbiobank/bmx_nnunet_tissue_1k/output/5919907_20252_2_0.nii.gz
0.979498	0.986987	0.0186516	0.0073093	0.0275573	0.068162	0.974308	0.972443	0.981348	0.992691	6374210	6447882	0.931838	0.980094	0.866379	0.127332	0.13982	0.0113275	0.01018	0.764258	0.988673	0.872668	0.86018	610587	601850	0.98982	0.989396	0.910934	0.0416035	0.132049	0.00874488	0.00251084	0.836436	0.991255	0.958396	0.867951	508476	460490	0.997489	0.983539	0.768502	0.234697	0.228272	0.00838136	0.00868691	0.624039	0.991619	0.765303	0.771728	288152	290571	0.991313	0.990141	0.884534	0.0901071	0.139449	0.00638461	0.00391149	0.792973	0.993615	0.909893	0.860551	357155	337787	0.996089	/mnt/ssd2t/ukbiobank/bmx_combined_label/5919945_20252_2_0.nii.gz	/mnt/ssd2t/ukbiobank/bmx_nnunet_tissue_1k/output/5919945_20252_2_0.nii.gz
0.982822	0.989082	0.0136828	0.00813772	0.0302366	0.0500795	0.9784	0.969763	0.986317	0.991862	5877813	5910858	0.94992	0.988592	0.922887	0.0703769	0.0837517	0.0067347	0.00558424	0.856816	0.993265	0.929623	0.916248	558269	550237	0.994416	0.993072	0.939608	0.0656888	0.0550349	0.00333104	0.00401844	0.886095	0.996669	0.934311	0.944965	427347	432220	0.995982	0.989307	0.820597	0.145128	0.211035	0.00673414	0.00428454	0.695774	0.993266	0.854872	0.788965	232255	214349	0.995715	0.990475	0.908765	0.0771006	0.104943	0.00586311	0.00418466	0.832785	0.994137	0.922899	0.895057	397100	385120	0.995815	/mnt/ssd2t/ukbiobank/bmx_combined_label/5920320_20252_2_0.nii.gz	/mnt/ssd2t/ukbiobank/bmx_nnunet_tissue_1k/output/5920320_20252_2_0.nii.gz
0.976516	0.984393	0.0209236	0.0102325	0.031434	0.0628696	0.969266	0.968566	0.979076	0.989767	6666398	6739192	0.93713	0.985133	0.90385	0.0754264	0.115966	0.00991557	0.00618972	0.824567	0.990084	0.924574	0.884034	704209	673332	0.99381	0.991504	0.929597	0.0724468	0.0683501	0.00437977	0.00466147	0.868455	0.99562	0.927553	0.93165	536371	538740	0.995339	0.986152	0.829293	0.134225	0.204239	0.008982	0.00544495	0.708369	0.991018	0.865775	0.795761	376589	346135	0.994555	0.986783	0.904852	0.0849207	0.10515	0.00792923	0.00627266	0.826237	0.992071	0.915079	0.89485	625697	611865	0.993727	/mnt/ssd2t/ukbiobank/bmx_combined_label/5921728_20252_2_0.nii.gz	/mnt/ssd2t/ukbiobank/bmx_nnunet_tissue_1k/output/5921728_20252_2_0.nii.gz
0.975126	0.983392	0.0206034	0.0125808	0.0378175	0.0609399	0.967326	0.962182	0.979397	0.987419	5987304	6036348	0.93906	0.982292	0.901445	0.0886651	0.108233	0.0107874	0.00866586	0.820573	0.989213	0.911335	0.891767	729046	713392	0.991334	0.990122	0.931052	0.0703491	0.0675418	0.00520437	0.00543579	0.870999	0.994796	0.929651	0.932458	574222	575956	0.994564	0.985741	0.81648	0.165229	0.201027	0.00829616	0.00653797	0.689874	0.991704	0.834771	0.798973	318723	305055	0.993462	0.985912	0.861435	0.11531	0.160628	0.00881696	0.00602211	0.756598	0.991183	0.88469	0.839372	418855	397399	0.993978	/mnt/ssd2t/ukbiobank/bmx_combined_label/5923669_20252_2_0.nii.gz	/mnt/ssd2t/ukbiobank/bmx_nnunet_tissue_1k/output/5923669_20252_2_0.nii.gz
0.979587	0.986805	0.0165317	0.0098365	0.0338703	0.0559988	0.973953	0.96613	0.983468	0.990164	8296752	8353234	0.944001	0.985351	0.896052	0.0767584	0.129583	0.0100896	0.00565986	0.811679	0.98991	0.923242	0.870417	780706	736037	0.99434	0.99126	0.927802	0.0752762	0.0690996	0.00443828	0.00486521	0.865327	0.995562	0.924724	0.9309	649309	653646	0.995135	0.987712	0.823997	0.167391	0.184438	0.0067379	0.00599442	0.700676	0.993262	0.832609	0.815562	379602	371830	0.994006	0.987682	0.898362	0.0958311	0.107372	0.00696775	0.00614454	0.815478	0.993032	0.904169	0.892628	656383	648005	0.993855	/mnt/ssd2t/ukbiobank/bmx_combined_label/5926942_20252_2_0.nii.gz	/mnt/ssd2t/ukbiobank/bmx_nnunet_tissue_1k/output/5926942_20252_2_0.nii.gz
0.976723	0.984561	0.0223374	0.00844203	0.0262386	0.0674345	0.969592	0.973761	0.977663	0.991558	7019997	7119771	0.932566	0.984746	0.904999	0.100665	0.089264	0.00774702	0.00883755	0.826483	0.992253	0.899335	0.910736	748174	757659	0.991162	0.990097	0.920512	0.0624415	0.0959257	0.00648019	0.00407738	0.85273	0.99352	0.937559	0.904074	594804	573561	0.995923	0.986571	0.840316	0.109489	0.204524	0.00946008	0.00454629	0.724607	0.99054	0.890511	0.795476	416578	372121	0.995454	0.98665	0.891519	0.0735127	0.140905	0.00956341	0.00464944	0.804272	0.990437	0.926487	0.859095	598837	555278	0.995351	/mnt/ssd2t/ukbiobank/bmx_combined_label/5927395_20252_3_0.nii.gz	/mnt/ssd2t/ukbiobank/bmx_nnunet_tissue_1k/output/5927395_20252_3_0.nii.gz
0.979422	0.986772	0.0196944	0.00667594	0.0237641	0.0678302	0.973889	0.976236	0.980306	0.993324	6375278	6459942	0.93217	0.978202	0.858764	0.163731	0.117497	0.00958278	0.0140285	0.752486	0.990417	0.836269	0.882503	619599	653854	0.985971	0.986809	0.884174	0.0282146	0.188946	0.01237	0.00155852	0.792395	0.98763	0.971785	0.811054	512189	427474	0.998441	0.984536	0.799127	0.174288	0.225799	0.00931851	0.00676137	0.665455	0.990681	0.825712	0.774201	327822	307371	0.993239	0.990855	0.907796	0.076686	0.107209	0.00568277	0.00393739	0.83116	0.994317	0.923314	0.892791	416030	402277	0.996063	/mnt/ssd2t/ukbiobank/bmx_combined_label/5928489_20252_2_0.nii.gz	/mnt/ssd2t/ukbiobank/bmx_nnunet_tissue_1k/output/5928489_20252_2_0.nii.gz
0.975867	0.984332	0.0190708	0.0122406	0.0413578	0.0633929	0.969148	0.958642	0.980929	0.987759	5898832	5939906	0.936607	0.978528	0.862349	0.145233	0.129933	0.010902	0.0123853	0.758009	0.989098	0.854767	0.870067	594131	604766	0.987615	0.987354	0.905076	0.0501407	0.135674	0.0101045	0.00342099	0.826612	0.989895	0.949859	0.864326	536080	487807	0.996579	0.985006	0.780672	0.242493	0.194701	0.00668724	0.00883505	0.640248	0.993313	0.757507	0.805299	254678	270746	0.991165	0.986769	0.870393	0.107419	0.150719	0.00829716	0.00564162	0.770527	0.991703	0.892581	0.849281	402045	382541	0.994358	/mnt/ssd2t/ukbiobank/bmx_combined_label/5929365_20252_2_0.nii.gz	/mnt/ssd2t/ukbiobank/bmx_nnunet_tissue_1k/output/5929365_20252_2_0.nii.gz
0.979284	0.986694	0.0176017	0.0089728	0.0318756	0.0611699	0.973737	0.968124	0.982398	0.991027	6623238	6681413	0.93883	0.988979	0.928268	0.0571345	0.0858838	0.00724821	0.00468693	0.866139	0.992752	0.942865	0.914116	666680	646352	0.995313	0.993406	0.941566	0.0663211	0.0504122	0.00299035	0.00399703	0.889584	0.99701	0.933679	0.949588	478079	486225	0.996003	0.987355	0.841885	0.100696	0.208641	0.00922111	0.00393705	0.726945	0.990779	0.899304	0.791359	363552	319914	0.996063	0.989453	0.890899	0.106554	0.111633	0.00568558	0.00539762	0.803263	0.994314	0.893446	0.888367	414269	411914	0.994602	/mnt/ssd2t/ukbiobank/bmx_combined_label/5929404_20252_2_0.nii.gz	/mnt/ssd2t/ukbiobank/bmx_nnunet_tissue_1k/output/5929404_20252_2_0.nii.gz
0.976147	0.984138	0.0189078	0.0127967	0.0390274	0.0569426	0.968772	0.960973	0.981092	0.987203	6143937	6182207	0.943057	0.973699	0.821191	0.227404	0.12369	0.00924749	0.0190921	0.696628	0.990753	0.772596	0.87631	564911	640745	0.980908	0.981829	0.846746	0.0291752	0.249211	0.0175706	0.00161661	0.734223	0.982429	0.970825	0.750789	548029	423819	0.998383	0.984138	0.836448	0.177735	0.148871	0.00746278	0.00920625	0.718875	0.992537	0.822265	0.851129	390626	404338	0.990794	0.98622	0.896839	0.100198	0.106105	0.0076168	0.00714887	0.812972	0.992383	0.899802	0.893895	549237	545631	0.992851	/mnt/ssd2t/ukbiobank/bmx_combined_label/5929940_20252_3_0.nii.gz	/mnt/ssd2t/ukbiobank/bmx_nnunet_tissue_1k/output/5929940_20252_3_0.nii.gz
0.975345	0.983446	0.0249709	0.00799137	0.023702	0.0716514	0.96743	0.976298	0.975029	0.992009	4815447	4899305	0.928349	0.984024	0.915517	0.0479993	0.118273	0.0127728	0.00483961	0.844197	0.987227	0.952001	0.881727	640384	593113	0.99516	0.992103	0.944006	0.0664217	0.0453306	0.00340374	0.00509144	0.89395	0.996596	0.933578	0.954669	454858	465134	0.994909	0.981892	0.788148	0.162734	0.255526	0.0120458	0.00685704	0.650366	0.987954	0.837266	0.744474	295124	262416	0.993143	0.988548	0.879514	0.0999366	0.140119	0.00714264	0.00487801	0.784939	0.992857	0.900063	0.859881	317067	302912	0.995122	/mnt/ssd2t/ukbiobank/bmx_combined_label/5931462_20252_2_0.nii.gz	/mnt/ssd2t/ukbiobank/bmx_nnunet_tissue_1k/output/5931462_20252_2_0.nii.gz
0.982451	0.988744	0.0142955	0.00819757	0.0292162	0.0501585	0.977739	0.970784	0.985705	0.991802	6631845	6672872	0.949841	0.984514	0.902867	0.107753	0.0862572	0.00739043	0.00943512	0.822933	0.99261	0.892247	0.913743	672176	688370	0.990565	0.990453	0.921673	0.0569934	0.0987163	0.00654163	0.00362029	0.854725	0.993458	0.943007	0.901284	531817	508287	0.99638	0.987478	0.828751	0.131447	0.207563	0.00822308	0.00476779	0.707579	0.991777	0.868553	0.792437	326287	297693	0.995232	0.991531	0.90207	0.0916563	0.104118	0.00473637	0.00411486	0.82161	0.995264	0.908344	0.895882	371531	366434	0.995885	/mnt/ssd2t/ukbiobank/bmx_combined_label/5931628_20252_2_0.nii.gz	/mnt/ssd2t/ukbiobank/bmx_nnunet_tissue_1k/output/5931628_20252_2_0.nii.gz
0.978198	0.984942	0.0169169	0.0131917	0.0347011	0.0442282	0.970331	0.965299	0.983083	0.986808	4038442	4053745	0.955772	0.983846	0.912219	0.0791365	0.0962644	0.00983752	0.00795187	0.838606	0.990162	0.920863	0.903736	519091	509436	0.992048	0.989552	0.929876	0.0707909	0.0694553	0.00558707	0.00570202	0.868943	0.994413	0.929209	0.930545	416066	416664	0.994298	0.986072	0.839586	0.127371	0.191045	0.00898326	0.00557133	0.723523	0.991017	0.872629	0.808955	251826	233451	0.994429	0.987394	0.904689	0.109915	0.0802188	0.00559397	0.00790213	0.825966	0.994406	0.890085	0.919781	363543	375672	0.992098	/mnt/ssd2t/ukbiobank/bmx_combined_label/5932049_20252_2_0.nii.gz	/mnt/ssd2t/ukbiobank/bmx_nnunet_tissue_1k/output/5932049_20252_2_0.nii.gz
0.976019	0.984937	0.0217401	0.00829318	0.0330269	0.083213	0.970322	0.966973	0.97826	0.991707	7086427	7183835	0.916787	0.985279	0.887919	0.125449	0.0982979	0.00681072	0.00894254	0.79843	0.993189	0.874551	0.901702	579626	597621	0.991057	0.990949	0.91202	0.0497363	0.123265	0.00693848	0.00259429	0.838269	0.993062	0.950264	0.876735	479626	442514	0.997406	0.985767	0.836523	0.0983589	0.219824	0.0106924	0.00416705	0.718985	0.989308	0.901641	0.780176	418372	362011	0.995833	0.987977	0.861219	0.113751	0.162435	0.00755254	0.00501118	0.756265	0.992447	0.886249	0.837565	399211	377281	0.994989	/mnt/ssd2t/ukbiobank/bmx_combined_label/5933965_20252_2_0.nii.gz	/mnt/ssd2t/ukbiobank/bmx_nnunet_tissue_1k/output/5933965_20252_2_0.nii.gz
0.978311	0.985825	0.0169826	0.0113516	0.0372	0.054941	0.972046	0.9628	0.983017	0.988648	5412380	5443384	0.945059	0.984794	0.911743	0.0666814	0.108858	0.0104762	0.00615398	0.837801	0.989524	0.933319	0.891142	625337	597078	0.993846	0.99235	0.941054	0.0747568	0.0425864	0.00290791	0.00526957	0.88867	0.997092	0.925243	0.957414	452492	468225	0.99473	0.986986	0.762397	0.249526	0.225294	0.00624552	0.00713423	0.616027	0.993754	0.750474	0.774706	191212	197386	0.992866	0.988713	0.9002	0.0712686	0.126631	0.00780904	0.00414822	0.818512	0.992191	0.928731	0.873369	413547	388895	0.995852	/mnt/ssd2t/ukbiobank/bmx_combined_label/5934251_20252_2_0.nii.gz	/mnt/ssd2t/ukbiobank/bmx_nnunet_tissue_1k/output/5934251_20252_2_0.nii.gz
0.981726	0.988095	0.0146052	0.00918994	0.0305292	0.0479107	0.97647	0.969471	0.985395	0.99081	5608416	5639237	0.952089	0.98724	0.925704	0.0662739	0.0821811	0.00778024	0.00617735	0.861685	0.99222	0.933726	0.917819	634647	623835	0.993823	0.992389	0.936977	0.0724088	0.0534447	0.0034019	0.00469713	0.881427	0.996598	0.927591	0.946555	437967	446921	0.995303	0.988232	0.836747	0.11449	0.206926	0.00814602	0.00405328	0.719316	0.991854	0.88551	0.793074	278636	249550	0.995947	0.990374	0.904131	0.0960198	0.0957175	0.00505881	0.00507639	0.825036	0.994941	0.90398	0.904283	367822	367945	0.994924	/mnt/ssd2t/ukbiobank/bmx_combined_label/5936397_20252_2_0.nii.gz	/mnt/ssd2t/ukbiobank/bmx_nnunet_tissue_1k/output/5936397_20252_2_0.nii.gz
0.977126	0.985242	0.0215038	0.00791916	0.0277409	0.0728318	0.970913	0.972259	0.978496	0.992081	6840877	6935850	0.927168	0.983718	0.887813	0.14225	0.0799411	0.00605238	0.011489	0.798258	0.993948	0.85775	0.920059	622421	667635	0.988511	0.989943	0.899733	0.0394218	0.153863	0.00860944	0.0019561	0.817741	0.991391	0.960578	0.846137	474007	417535	0.998044	0.986206	0.829121	0.103693	0.228696	0.0103074	0.00404714	0.708118	0.989693	0.896307	0.771304	385661	331875	0.995953	0.988557	0.907662	0.0669884	0.116347	0.00788014	0.00431253	0.830935	0.99212	0.933012	0.883653	565738	535809	0.995687	/mnt/ssd2t/ukbiobank/bmx_combined_label/5938641_20252_3_0.nii.gz	/mnt/ssd2t/ukbiobank/bmx_nnunet_tissue_1k/output/5938641_20252_3_0.nii.gz
0.975826	0.984439	0.0193928	0.0116985	0.0411034	0.06683	0.969355	0.958897	0.980607	0.988301	7675930	7736159	0.93317	0.983387	0.892852	0.0830078	0.13005	0.0111925	0.00680746	0.806443	0.988808	0.916992	0.86995	789364	748869	0.993193	0.991053	0.9275	0.0726899	0.072311	0.00475411	0.00478084	0.864801	0.995246	0.92731	0.927689	611995	612245	0.995219	0.986011	0.795646	0.195921	0.212612	0.00761099	0.00687304	0.660641	0.992389	0.804079	0.787388	343114	335992	0.993127	0.986056	0.859982	0.128675	0.15107	0.00801398	0.00665959	0.754358	0.991986	0.871325	0.84893	500417	487555	0.99334	/mnt/ssd2t/ukbiobank/bmx_combined_label/5939905_20252_2_0.nii.gz	/mnt/ssd2t/ukbiobank/bmx_nnunet_tissue_1k/output/5939905_20252_2_0.nii.gz
0.976282	0.985141	0.0199094	0.00975618	0.0391677	0.0775329	0.970717	0.960832	0.980091	0.990244	7460505	7537792	0.922467	0.983459	0.887627	0.140237	0.082643	0.0063694	0.0114731	0.797957	0.993631	0.859763	0.917357	669143	713968	0.988527	0.989618	0.898929	0.0481715	0.1484	0.00845561	0.00247055	0.816414	0.991544	0.951828	0.8516	509408	455767	0.997529	0.988247	0.796092	0.158138	0.244957	0.00765205	0.00444483	0.661257	0.992348	0.841862	0.755043	285519	256074	0.995555	0.986348	0.858106	0.10318	0.177404	0.00933241	0.00500035	0.751476	0.990668	0.89682	0.822596	471533	432507	0.995	/mnt/ssd2t/ukbiobank/bmx_combined_label/5940435_20252_2_0.nii.gz	/mnt/ssd2t/ukbiobank/bmx_nnunet_tissue_1k/output/5940435_20252_2_0.nii.gz
0.973584	0.982424	0.0219357	0.013178	0.0402095	0.065735	0.965454	0.959791	0.978064	0.986822	5662849	5713555	0.934265	0.97666	0.857591	0.194471	0.0831518	0.006983	0.0183751	0.750687	0.993017	0.805529	0.916848	580216	660398	0.981625	0.982966	0.863465	0.0401014	0.215362	0.0156629	0.00241608	0.759734	0.984337	0.959899	0.784638	519622	424748	0.997584	0.986003	0.83909	0.148133	0.173309	0.00799346	0.0066394	0.722787	0.992007	0.851867	0.826691	334166	324290	0.993361	0.982986	0.859872	0.114958	0.163906	0.0108751	0.00723208	0.754189	0.989125	0.885042	0.836094	472607	446469	0.992768	/mnt/ssd2t/ukbiobank/bmx_combined_label/5940507_20252_2_0.nii.gz	/mnt/ssd2t/ukbiobank/bmx_nnunet_tissue_1k/output/5940507_20252_2_0.nii.gz
0.975535	0.984011	0.0212986	0.0106209	0.0350187	0.0685257	0.968526	0.964981	0.978701	0.989379	5817654	5881125	0.931474	0.982167	0.887595	0.100125	0.124354	0.0108474	0.00851876	0.797906	0.989153	0.899875	0.875646	614743	598191	0.991481	0.991029	0.930848	0.0672769	0.0710196	0.00493535	0.0046578	0.870641	0.995065	0.932723	0.92898	496919	494925	0.995342	0.984958	0.817698	0.147098	0.214715	0.00960346	0.00607915	0.691615	0.990397	0.852902	0.785285	328435	302397	0.993921	0.98917	0.890584	0.0866207	0.131102	0.00698743	0.00440329	0.80275	0.993013	0.913379	0.868898	387829	368942	0.995597	/mnt/ssd2t/ukbiobank/bmx_combined_label/5941208_20252_2_0.nii.gz	/mnt/ssd2t/ukbiobank/bmx_nnunet_tissue_1k/output/5941208_20252_2_0.nii.gz
0.973645	0.982109	0.0265361	0.00909114	0.0258297	0.0730272	0.964847	0.97417	0.973464	0.990909	4797968	4883950	0.926973	0.971291	0.830805	0.187257	0.150312	0.0136533	0.0177092	0.710578	0.986347	0.812743	0.849688	545238	570023	0.982291	0.982512	0.875546	0.0264529	0.204529	0.0168834	0.00181156	0.778641	0.983117	0.973547	0.795471	508275	415304	0.998188	0.980128	0.762896	0.250136	0.223611	0.00961789	0.0111225	0.616679	0.990382	0.749864	0.776389	270649	280223	0.988878	0.986475	0.898251	0.0726999	0.129034	0.00945345	0.00502505	0.815295	0.990547	0.9273	0.870966	450534	423164	0.994975	/mnt/ssd2t/ukbiobank/bmx_combined_label/5941319_20252_2_0.nii.gz	/mnt/ssd2t/ukbiobank/bmx_nnunet_tissue_1k/output/5941319_20252_2_0.nii.gz
0.976553	0.984175	0.0225256	0.00903238	0.0261509	0.0635763	0.968843	0.973849	0.977474	0.990968	5399460	5473995	0.936424	0.984287	0.912435	0.0722197	0.10241	0.0102447	0.0070123	0.838971	0.989755	0.92778	0.89759	669375	647593	0.992988	0.991385	0.937316	0.0565439	0.0687448	0.00510286	0.0041469	0.882027	0.994897	0.943456	0.931255	507573	501009	0.995853	0.985148	0.815901	0.152762	0.2132	0.00927862	0.0061933	0.689048	0.990721	0.847238	0.7868	306989	285090	0.993807	0.987228	0.894298	0.0805165	0.129544	0.00854309	0.00504446	0.808806	0.991457	0.919483	0.870456	455543	431253	0.994956	/mnt/ssd2t/ukbiobank/bmx_combined_label/5941956_20252_2_0.nii.gz	/mnt/ssd2t/ukbiobank/bmx_nnunet_tissue_1k/output/5941956_20252_2_0.nii.gz
0.976185	0.984829	0.0214952	0.00876536	0.0325363	0.0771033	0.970111	0.967464	0.978505	0.991235	7760090	7861045	0.922897	0.9877	0.908242	0.0635989	0.118273	0.00873334	0.00444111	0.831907	0.991267	0.936401	0.881727	687061	646945	0.995559	0.993005	0.933932	0.0717286	0.0603376	0.00335314	0.00403233	0.876053	0.996647	0.928271	0.939662	523587	530012	0.995968	0.987328	0.79482	0.145846	0.256806	0.00873215	0.00433411	0.659504	0.991268	0.854154	0.743194	328661	285966	0.995666	0.986702	0.896605	0.0858472	0.120283	0.00841401	0.00579425	0.812587	0.991586	0.914153	0.879717	652231	627662	0.994206	/mnt/ssd2t/ukbiobank/bmx_combined_label/5942245_20252_2_0.nii.gz	/mnt/ssd2t/ukbiobank/bmx_nnunet_tissue_1k/output/5942245_20252_2_0.nii.gz
0.981472	0.988542	0.0166286	0.00623357	0.0267748	0.0690442	0.977343	0.973225	0.983371	0.993766	7197000	7273078	0.930956	0.98619	0.900489	0.0838505	0.114645	0.00868353	0.00615324	0.81899	0.991316	0.916149	0.885355	631565	610336	0.993847	0.992605	0.92734	0.0516747	0.0927364	0.00507624	0.00271254	0.864524	0.994924	0.948325	0.907264	465459	445305	0.997287	0.987365	0.776658	0.17914	0.263027	0.00805612	0.00494155	0.634865	0.991944	0.82086	0.736973	266748	239488	0.995058	0.991375	0.89954	0.0916704	0.109082	0.00493802	0.00407381	0.817421	0.995062	0.90833	0.890918	387874	380439	0.995926	/mnt/ssd2t/ukbiobank/bmx_combined_label/5942514_20252_2_0.nii.gz	/mnt/ssd2t/ukbiobank/bmx_nnunet_tissue_1k/output/5942514_20252_2_0.nii.gz
0.977866	0.986406	0.0170237	0.0101406	0.044938	0.0736819	0.973176	0.955062	0.982976	0.989859	9148651	9212712	0.926318	0.985674	0.851528	0.193572	0.0980293	0.00470442	0.0103313	0.741444	0.995296	0.806428	0.901971	513622	574474	0.989669	0.990446	0.866175	0.0333887	0.215354	0.0087664	0.00111181	0.763941	0.991234	0.966611	0.784646	444375	360721	0.998888	0.990152	0.844553	0.101524	0.203265	0.00703466	0.00312795	0.730931	0.992965	0.898476	0.796735	378663	335784	0.996872	0.986617	0.904799	0.096125	0.0942758	0.00712097	0.00727437	0.826148	0.992879	0.903875	0.905724	791868	793488	0.992726	/mnt/ssd2t/ukbiobank/bmx_combined_label/5945024_20252_2_0.nii.gz	/mnt/ssd2t/ukbiobank/bmx_nnunet_tissue_1k/output/5945024_20252_2_0.nii.gz
0.975541	0.983728	0.0203243	0.0121867	0.0371763	0.0609708	0.967977	0.962824	0.979676	0.987813	6289093	6341333	0.939029	0.978285	0.865222	0.163366	0.104168	0.00884164	0.0147588	0.762459	0.991158	0.836634	0.895832	653811	700073	0.985241	0.985802	0.89745	0.0440603	0.154295	0.0121227	0.00309056	0.813977	0.987877	0.95594	0.845705	617299	546115	0.996909	0.984556	0.84093	0.135151	0.181702	0.0095135	0.00671427	0.725521	0.990487	0.864849	0.818298	419193	396630	0.993286	0.987473	0.875034	0.119998	0.129878	0.00688977	0.00629797	0.777831	0.99311	0.880002	0.870122	423544	418789	0.993702	/mnt/ssd2t/ukbiobank/bmx_combined_label/5947673_20252_2_0.nii.gz	/mnt/ssd2t/ukbiobank/bmx_nnunet_tissue_1k/output/5947673_20252_2_0.nii.gz
0.981905	0.98833	0.014666	0.00865528	0.030084	0.0502222	0.97693	0.969916	0.985334	0.991345	6713355	6754308	0.949778	0.981768	0.883821	0.0970038	0.134556	0.0116791	0.00809873	0.791828	0.988321	0.902996	0.865444	696000	667056	0.991901	0.989604	0.921694	0.0646308	0.0915873	0.0066002	0.00453278	0.854761	0.9934	0.935369	0.908413	584994	568135	0.995467	0.985074	0.807328	0.206037	0.178849	0.00709029	0.00843639	0.676907	0.99291	0.793963	0.821151	330776	342103	0.991564	0.991152	0.892487	0.0993517	0.115527	0.00500072	0.0042266	0.805848	0.994999	0.900648	0.884473	360643	354166	0.995773	/mnt/ssd2t/ukbiobank/bmx_combined_label/5948893_20252_2_0.nii.gz	/mnt/ssd2t/ukbiobank/bmx_nnunet_tissue_1k/output/5948893_20252_2_0.nii.gz
0.981225	0.988222	0.0144087	0.0091337	0.0361477	0.0561401	0.976718	0.963852	0.985591	0.990866	6979322	7016676	0.94386	0.988707	0.916445	0.0644161	0.101926	0.00752729	0.00457999	0.845776	0.992473	0.935584	0.898074	605497	581221	0.99542	0.99353	0.940798	0.0678523	0.0503899	0.00288732	0.00395649	0.888214	0.997113	0.932148	0.94961	475353	484258	0.996044	0.989754	0.815417	0.171185	0.197555	0.00572828	0.00481017	0.688357	0.994272	0.828815	0.802445	247637	239758	0.99519	0.988819	0.894512	0.0917236	0.118842	0.00674592	0.0050597	0.809155	0.993254	0.908276	0.881158	472383	458279	0.99494	/mnt/ssd2t/ukbiobank/bmx_combined_label/5949197_20252_2_0.nii.gz	/mnt/ssd2t/ukbiobank/bmx_nnunet_tissue_1k/output/5949197_20252_2_0.nii.gz
0.975136	0.9836	0.020196	0.0125745	0.0397267	0.0627595	0.967729	0.960273	0.979804	0.987426	6671124	6723016	0.937241	0.981723	0.879827	0.108131	0.131894	0.0109896	0.00878914	0.785439	0.98901	0.891869	0.868106	680890	662749	0.991211	0.989956	0.921541	0.0599967	0.0962104	0.00669984	0.00402786	0.854498	0.9933	0.940003	0.90379	576611	554397	0.995972	0.985812	0.812713	0.217328	0.154848	0.00587126	0.00887124	0.684512	0.994129	0.782672	0.845152	321799	347488	0.991129	0.984476	0.878747	0.0913481	0.149252	0.0105202	0.00605569	0.783719	0.98948	0.908652	0.850748	584167	546941	0.993944	/mnt/ssd2t/ukbiobank/bmx_combined_label/5953227_20252_2_0.nii.gz	/mnt/ssd2t/ukbiobank/bmx_nnunet_tissue_1k/output/5953227_20252_2_0.nii.gz
0.969884	0.979757	0.0190787	0.0214048	0.0620192	0.0555297	0.960317	0.937981	0.980921	0.978595	5719409	5705846	0.94447	0.981044	0.896485	0.10118	0.105838	0.0106927	0.0101744	0.81239	0.989307	0.89882	0.894162	705018	701364	0.989826	0.989652	0.926562	0.0679698	0.0788423	0.00600836	0.00512393	0.863172	0.993992	0.93203	0.921158	544264	537915	0.994876	0.983796	0.786545	0.240883	0.18397	0.00700619	0.00983331	0.648186	0.992994	0.759117	0.81603	280969	302034	0.990167	0.981301	0.833558	0.168851	0.164019	0.00973499	0.0100766	0.714616	0.990265	0.831149	0.835981	430140	432641	0.989923	/mnt/ssd2t/ukbiobank/bmx_combined_label/5953363_20252_3_0.nii.gz	/mnt/ssd2t/ukbiobank/bmx_nnunet_tissue_1k/output/5953363_20252_3_0.nii.gz
0.978187	0.986029	0.0213694	0.00645955	0.0234468	0.0746213	0.972443	0.976553	0.978631	0.99354	6441311	6539447	0.925379	0.985697	0.903448	0.0765716	0.115686	0.00943821	0.00600322	0.823899	0.990562	0.923428	0.884314	629144	602495	0.993997	0.992668	0.932793	0.0497914	0.0839952	0.00492944	0.0028229	0.874051	0.995071	0.950209	0.916005	461800	445177	0.997177	0.984117	0.799147	0.142927	0.251445	0.0110199	0.00550139	0.665483	0.98898	0.857073	0.748555	350940	306506	0.994499	0.990669	0.908865	0.0798606	0.102137	0.0055745	0.00425881	0.832954	0.994426	0.920139	0.897863	430825	420395	0.995741	/mnt/ssd2t/ukbiobank/bmx_combined_label/5954236_20252_2_0.nii.gz	/mnt/ssd2t/ukbiobank/bmx_nnunet_tissue_1k/output/5954236_20252_2_0.nii.gz
0.971609	0.982377	0.023852	0.0113147	0.0478238	0.096852	0.965364	0.952176	0.976148	0.988685	9537748	9660247	0.903148	0.984416	0.866999	0.120955	0.144722	0.00912193	0.00743041	0.765224	0.990878	0.879045	0.855278	707724	688589	0.99257	0.990907	0.900206	0.0573704	0.138563	0.00689735	0.00262101	0.818522	0.993103	0.94263	0.861437	567379	518508	0.997379	0.988142	0.822934	0.114936	0.231046	0.00854581	0.00371148	0.69914	0.991454	0.885064	0.768954	427049	371025	0.996289	0.984333	0.862244	0.138729	0.136781	0.00823847	0.00837356	0.757846	0.991762	0.861271	0.863219	676900	678431	0.991626	/mnt/ssd2t/ukbiobank/bmx_combined_label/5954427_20252_2_0.nii.gz	/mnt/ssd2t/ukbiobank/bmx_nnunet_tissue_1k/output/5954427_20252_2_0.nii.gz
0.976471	0.984319	0.0218136	0.00947026	0.0288129	0.06472	0.969123	0.971187	0.978186	0.99053	6078397	6155098	0.93528	0.98224	0.892269	0.138648	0.0745127	0.00647437	0.0128608	0.805492	0.993526	0.861352	0.925487	647916	696159	0.987139	0.988261	0.906251	0.0447757	0.137946	0.00965291	0.00284704	0.828573	0.990347	0.955224	0.862054	536622	484281	0.997153	0.985443	0.856578	0.0849658	0.194858	0.0110449	0.00426669	0.749135	0.988955	0.915034	0.805142	440172	387309	0.995733	0.987447	0.883693	0.0960282	0.135696	0.00790408	0.00536173	0.791622	0.992096	0.903972	0.864304	449843	430103	0.994638	/mnt/ssd2t/ukbiobank/bmx_combined_label/5954617_20252_2_0.nii.gz	/mnt/ssd2t/ukbiobank/bmx_nnunet_tissue_1k/output/5954617_20252_2_0.nii.gz
0.965561	0.977036	0.030327	0.0154889	0.0471449	0.0895504	0.955102	0.952855	0.969673	0.984511	5155683	5234576	0.91045	0.978661	0.871521	0.116734	0.139916	0.0128249	0.0104443	0.772297	0.987175	0.883266	0.860084	583030	567728	0.989556	0.990065	0.926051	0.057901	0.0894593	0.00654388	0.00410359	0.862286	0.993456	0.942099	0.910541	473344	457488	0.995896	0.983004	0.799784	0.148466	0.246035	0.0115372	0.00619756	0.666367	0.988463	0.851534	0.753965	311939	276197	0.993802	0.984395	0.864314	0.122479	0.148502	0.00918866	0.00736726	0.76105	0.990811	0.877521	0.851498	404420	392427	0.992633	/mnt/ssd2t/ukbiobank/bmx_combined_label/5955655_20252_2_0.nii.gz	/mnt/ssd2t/ukbiobank/bmx_nnunet_tissue_1k/output/5955655_20252_2_0.nii.gz
0.977336	0.985351	0.0168506	0.0124382	0.0427167	0.0572475	0.971124	0.957283	0.983149	0.987562	6990868	7022243	0.942752	0.984352	0.888976	0.109837	0.112208	0.00851718	0.00831674	0.800141	0.991483	0.890163	0.887792	639153	637451	0.991683	0.991673	0.932803	0.0701641	0.0642103	0.00422857	0.00464828	0.874069	0.995771	0.929836	0.93579	559427	563009	0.995352	0.988056	0.82269	0.170887	0.183634	0.00644869	0.00591197	0.698788	0.993551	0.829113	0.816366	307454	302727	0.994088	0.987095	0.89309	0.082983	0.12962	0.00852848	0.00519966	0.806831	0.991472	0.917017	0.87038	560938	532410	0.9948	/mnt/ssd2t/ukbiobank/bmx_combined_label/5955856_20252_2_0.nii.gz	/mnt/ssd2t/ukbiobank/bmx_nnunet_tissue_1k/output/5955856_20252_2_0.nii.gz
0.971401	0.980294	0.0246623	0.0146987	0.0392082	0.0646947	0.96135	0.960792	0.975338	0.985301	5604424	5661676	0.935305	0.979962	0.885214	0.134385	0.0942796	0.00883122	0.0131142	0.794066	0.991169	0.865615	0.90572	662232	692914	0.986886	0.986918	0.906301	0.0498076	0.133715	0.0104626	0.0035778	0.828657	0.989537	0.950192	0.866285	566954	516889	0.996422	0.984153	0.842107	0.122153	0.190836	0.0104704	0.00620431	0.727276	0.98953	0.877847	0.809164	405406	373687	0.993796	0.982735	0.871285	0.123538	0.13383	0.00967362	0.00883228	0.771927	0.990326	0.876462	0.86617	523700	517550	0.991168	/mnt/ssd2t/ukbiobank/bmx_combined_label/5957519_20252_2_0.nii.gz	/mnt/ssd2t/ukbiobank/bmx_nnunet_tissue_1k/output/5957519_20252_2_0.nii.gz
0.972809	0.981518	0.0279609	0.00881643	0.0249672	0.0764761	0.963707	0.975033	0.972039	0.991184	5121574	5222444	0.923524	0.977687	0.870103	0.162186	0.0950192	0.00861501	0.015769	0.770073	0.991385	0.837814	0.904981	580609	627156	0.984231	0.986113	0.889943	0.0377163	0.172281	0.0124107	0.00236083	0.80171	0.987589	0.962284	0.827719	476942	410247	0.997639	0.982685	0.847415	0.0638504	0.225954	0.0147952	0.00349653	0.73523	0.985205	0.93615	0.774046	436735	361110	0.996503	0.988038	0.898072	0.0963458	0.107441	0.00673634	0.00597111	0.815001	0.993264	0.903654	0.892559	415120	410023	0.994029	/mnt/ssd2t/ukbiobank/bmx_combined_label/5957804_20252_2_0.nii.gz	/mnt/ssd2t/ukbiobank/bmx_nnunet_tissue_1k/output/5957804_20252_2_0.nii.gz
0.967216	0.977094	0.0325608	0.0130574	0.0333655	0.0807216	0.955213	0.966634	0.967439	0.986943	6457794	6587982	0.919278	0.967348	0.789373	0.291115	0.109519	0.00823599	0.0269807	0.652037	0.991764	0.708885	0.890481	626311	786754	0.973019	0.973595	0.797587	0.0518434	0.311715	0.0249279	0.00307705	0.663322	0.975072	0.948157	0.688285	688950	500122	0.996923	0.984498	0.855875	0.0994595	0.184568	0.0109793	0.00538759	0.748061	0.989021	0.90054	0.815432	514514	465888	0.994612	0.980224	0.887485	0.0820462	0.141027	0.0139937	0.00766703	0.797728	0.986006	0.917954	0.858973	827631	774454	0.992333	/mnt/ssd2t/ukbiobank/bmx_combined_label/5958042_20252_2_0.nii.gz	/mnt/ssd2t/ukbiobank/bmx_nnunet_tissue_1k/output/5958042_20252_2_0.nii.gz
0.981794	0.988263	0.016526	0.00690156	0.0241396	0.0564368	0.976798	0.97586	0.983474	0.993098	6369717	6432052	0.943563	0.987399	0.92219	0.0525318	0.101775	0.00918489	0.00451563	0.855614	0.990815	0.947468	0.898225	686123	650463	0.995484	0.992762	0.940132	0.0742888	0.0449915	0.00285238	0.0048491	0.887027	0.997148	0.925711	0.955009	491115	506658	0.995151	0.987558	0.830227	0.117353	0.216315	0.00869715	0.00420824	0.709734	0.991303	0.882647	0.783685	320389	284467	0.995792	0.991379	0.907039	0.0854377	0.100362	0.00491793	0.00412159	0.829891	0.995082	0.914562	0.899638	385824	379528	0.995878	/mnt/ssd2t/ukbiobank/bmx_combined_label/5959216_20252_2_0.nii.gz	/mnt/ssd2t/ukbiobank/bmx_nnunet_tissue_1k/output/5959216_20252_2_0.nii.gz
0.975236	0.983257	0.0233551	0.0100407	0.0288688	0.0654978	0.967065	0.971131	0.976645	0.989959	5167051	5237492	0.934502	0.981671	0.903846	0.0587846	0.130669	0.0142529	0.00597203	0.824561	0.985747	0.941215	0.869331	697081	643842	0.994028	0.99056	0.93159	0.0692951	0.0675236	0.00499985	0.00514007	0.87194	0.995	0.930705	0.932476	484912	485835	0.99486	0.981775	0.737879	0.21993	0.299982	0.0113665	0.00750733	0.584634	0.988633	0.78007	0.700018	257782	231328	0.992493	0.988279	0.904558	0.10408	0.0866365	0.00561689	0.00687047	0.825747	0.994383	0.89592	0.913364	427799	436128	0.99313	/mnt/ssd2t/ukbiobank/bmx_combined_label/5961798_20252_2_0.nii.gz	/mnt/ssd2t/ukbiobank/bmx_nnunet_tissue_1k/output/5961798_20252_2_0.nii.gz
0.972192	0.980611	0.0243264	0.0144014	0.0367945	0.0611941	0.96196	0.963205	0.975674	0.985599	4818499	4867515	0.938806	0.981542	0.899422	0.102801	0.0983448	0.00991385	0.0104093	0.817227	0.990086	0.897199	0.901655	618172	621242	0.989591	0.988829	0.924414	0.0641899	0.0867078	0.00699626	0.00506455	0.859452	0.993004	0.93581	0.913292	505145	492990	0.994935	0.984549	0.833281	0.139231	0.192506	0.00963783	0.00655949	0.714208	0.990362	0.860769	0.807494	322945	302957	0.993441	0.983506	0.883663	0.0975404	0.134367	0.0104487	0.0072986	0.791573	0.989551	0.90246	0.865633	488713	468770	0.992701	/mnt/ssd2t/ukbiobank/bmx_combined_label/5963043_20252_2_0.nii.gz	/mnt/ssd2t/ukbiobank/bmx_nnunet_tissue_1k/output/5963043_20252_2_0.nii.gz
0.975626	0.983941	0.022106	0.00993677	0.0316974	0.0686679	0.96839	0.968303	0.977894	0.990063	7182215	7271593	0.931332	0.985394	0.903686	0.0628544	0.127467	0.0107999	0.00498743	0.824294	0.9892	0.937146	0.872533	747871	696308	0.995013	0.992143	0.937132	0.0910869	0.0328404	0.00212547	0.00624714	0.881701	0.997875	0.908913	0.96716	576637	613590	0.993753	0.986302	0.827238	0.114198	0.224063	0.0098343	0.00441461	0.705376	0.990166	0.885802	0.775937	402503	352581	0.995585	0.987661	0.902323	0.0786471	0.115936	0.00796658	0.0052	0.82203	0.992033	0.921353	0.884064	613908	589062	0.9948	/mnt/ssd2t/ukbiobank/bmx_combined_label/5964700_20252_2_0.nii.gz	/mnt/ssd2t/ukbiobank/bmx_nnunet_tissue_1k/output/5964700_20252_2_0.nii.gz
0.978517	0.986114	0.0179655	0.00977314	0.0337177	0.0607503	0.972608	0.966282	0.982034	0.990227	6058547	6109089	0.93925	0.98684	0.916799	0.0667601	0.0990726	0.00864474	0.00564061	0.846379	0.991355	0.93324	0.900927	632970	611054	0.994359	0.992764	0.934146	0.061285	0.0703779	0.00411006	0.00354638	0.87643	0.99589	0.938715	0.929622	434213	430007	0.996454	0.98649	0.81003	0.139044	0.235208	0.00916504	0.00483383	0.680715	0.990835	0.860956	0.764792	296219	263133	0.995166	0.988215	0.896444	0.112151	0.094792	0.00566739	0.0068284	0.812323	0.994333	0.887849	0.905208	443223	451889	0.993172	/mnt/ssd2t/ukbiobank/bmx_combined_label/5965887_20252_2_0.nii.gz	/mnt/ssd2t/ukbiobank/bmx_nnunet_tissue_1k/output/5965887_20252_2_0.nii.gz
0.978655	0.986111	0.0156915	0.0120799	0.0402505	0.0518426	0.972603	0.959749	0.984309	0.98792	5529281	5549569	0.948157	0.984087	0.905522	0.102078	0.0867484	0.00791585	0.009459	0.827355	0.992084	0.897922	0.913252	601959	612236	0.990541	0.991844	0.936056	0.063931	0.0639575	0.00435662	0.0043547	0.879798	0.995643	0.936069	0.936043	459743	459730	0.995645	0.984896	0.809611	0.142584	0.233144	0.0101434	0.00557383	0.680124	0.989857	0.857416	0.766856	301895	270009	0.994426	0.99062	0.89327	0.108607	0.104846	0.00480937	0.00500197	0.807125	0.995191	0.891393	0.895154	316122	317456	0.994998	/mnt/ssd2t/ukbiobank/bmx_combined_label/5966787_20252_3_0.nii.gz	/mnt/ssd2t/ukbiobank/bmx_nnunet_tissue_1k/output/5966787_20252_3_0.nii.gz
0.976328	0.98407	0.0221178	0.00966381	0.0282787	0.0631914	0.968639	0.971721	0.977882	0.990336	6441043	6523074	0.936809	0.980353	0.889188	0.10415	0.117376	0.0114945	0.0100631	0.800484	0.988506	0.89585	0.882624	779169	767665	0.989937	0.988018	0.911772	0.0667532	0.108737	0.00809005	0.00475895	0.83785	0.99191	0.933247	0.891263	606022	578759	0.995241	0.984886	0.806514	0.17563	0.210585	0.00873691	0.00699003	0.675763	0.991263	0.82437	0.789415	348126	333365	0.99301	0.987068	0.894676	0.0808671	0.128514	0.00861431	0.00515747	0.809424	0.991386	0.919133	0.871486	549840	521337	0.994843	/mnt/ssd2t/ukbiobank/bmx_combined_label/5970211_20252_2_0.nii.gz	/mnt/ssd2t/ukbiobank/bmx_nnunet_tissue_1k/output/5970211_20252_2_0.nii.gz
0.979649	0.986447	0.0172103	0.00986825	0.029957	0.0514683	0.973257	0.970043	0.98279	0.990132	5038381	5076021	0.948532	0.983603	0.909613	0.0629546	0.116258	0.0119015	0.00611374	0.834212	0.988099	0.937045	0.883742	628833	593062	0.993886	0.992063	0.944113	0.0622383	0.0494488	0.00375604	0.00478702	0.894142	0.996244	0.937762	0.950551	475057	481536	0.995213	0.984108	0.792666	0.204185	0.210458	0.00841909	0.0081063	0.656543	0.991581	0.795815	0.789542	259168	257125	0.991894	0.990438	0.902751	0.0885726	0.105763	0.0055177	0.0045382	0.82274	0.994482	0.911427	0.894237	334296	327991	0.995462	/mnt/ssd2t/ukbiobank/bmx_combined_label/5973485_20252_3_0.nii.gz	/mnt/ssd2t/ukbiobank/bmx_nnunet_tissue_1k/output/5973485_20252_3_0.nii.gz
0.978815	0.98616	0.0167665	0.0108966	0.0357803	0.0543185	0.972697	0.96422	0.983234	0.989103	6867540	6908539	0.945682	0.983874	0.900076	0.105858	0.0939108	0.00819319	0.00934798	0.818308	0.991807	0.894142	0.906089	721419	731058	0.990652	0.989958	0.918782	0.0652689	0.0966321	0.00646886	0.00423221	0.849766	0.993531	0.934731	0.903368	565878	546891	0.995768	0.98629	0.838954	0.124371	0.194773	0.00900514	0.00530761	0.722584	0.990995	0.875629	0.805227	399137	367046	0.994692	0.988171	0.880714	0.11972	0.118852	0.00619756	0.00624867	0.786853	0.993802	0.88028	0.881148	446026	446466	0.993751	/mnt/ssd2t/ukbiobank/bmx_combined_label/5974777_20252_2_0.nii.gz	/mnt/ssd2t/ukbiobank/bmx_nnunet_tissue_1k/output/5974777_20252_2_0.nii.gz
0.983675	0.989948	0.0122953	0.00779775	0.0339468	0.0527252	0.980097	0.966053	0.987705	0.992202	7801354	7836878	0.947275	0.987402	0.906167	0.0725165	0.114192	0.00839247	0.00510692	0.828432	0.991608	0.927483	0.885808	661252	631539	0.994893	0.993489	0.935071	0.0793924	0.0500029	0.00260009	0.00425304	0.87806	0.9974	0.920608	0.949997	475192	490362	0.995747	0.98903	0.78329	0.230948	0.201935	0.0051491	0.00610521	0.643777	0.994851	0.769052	0.798065	239196	248220	0.993895	0.991527	0.906634	0.0611254	0.123465	0.00605985	0.00281007	0.829214	0.99394	0.938875	0.876535	451892	421887	0.99719	/mnt/ssd2t/ukbiobank/bmx_combined_label/5975567_20252_2_0.nii.gz	/mnt/ssd2t/ukbiobank/bmx_nnunet_tissue_1k/output/5975567_20252_2_0.nii.gz
0.975237	0.983313	0.0181149	0.0152556	0.0439899	0.0519504	0.967173	0.95601	0.981885	0.984744	5949875	5967201	0.94805	0.982119	0.89879	0.080708	0.120817	0.0119419	0.00766242	0.816185	0.988058	0.919292	0.879183	725215	693574	0.992338	0.990294	0.930862	0.0614821	0.0766704	0.00583176	0.00460649	0.870666	0.994168	0.938518	0.92333	568303	559106	0.995394	0.984583	0.782149	0.234261	0.200723	0.00721091	0.00877055	0.642237	0.992789	0.765739	0.799277	278070	290249	0.991229	0.984924	0.882414	0.127193	0.107765	0.00730587	0.00880161	0.789572	0.992694	0.872807	0.892235	509145	520478	0.991198	/mnt/ssd2t/ukbiobank/bmx_combined_label/5976435_20252_2_0.nii.gz	/mnt/ssd2t/ukbiobank/bmx_nnunet_tissue_1k/output/5976435_20252_2_0.nii.gz
0.97734	0.985855	0.0160948	0.0121872	0.0493556	0.0644037	0.972105	0.950644	0.983905	0.987813	6182472	6207026	0.935596	0.988315	0.914478	0.0963482	0.074434	0.0053973	0.00714318	0.842431	0.994603	0.903652	0.925566	522006	534665	0.992857	0.993592	0.938077	0.0559218	0.0678483	0.00372421	0.00303289	0.883376	0.996276	0.944078	0.932152	402678	397591	0.996967	0.987693	0.793061	0.171186	0.239736	0.00765386	0.00502658	0.657084	0.992346	0.828814	0.760264	239881	220041	0.994973	0.987209	0.869997	0.115725	0.143827	0.00755559	0.00589598	0.769907	0.992444	0.884275	0.856173	386603	374317	0.994104	/mnt/ssd2t/ukbiobank/bmx_combined_label/5976698_20252_2_0.nii.gz	/mnt/ssd2t/ukbiobank/bmx_nnunet_tissue_1k/output/5976698_20252_2_0.nii.gz
0.975518	0.983311	0.0234349	0.0098492	0.0274376	0.063723	0.96717	0.972562	0.976565	0.990151	6102321	6187215	0.936277	0.971166	0.821161	0.177502	0.180173	0.0158213	0.0155405	0.696584	0.984179	0.822498	0.819827	676456	674259	0.984459	0.982669	0.883699	0.0508913	0.173276	0.0148291	0.00383606	0.791632	0.985171	0.949109	0.826724	667237	581199	0.996164	0.980452	0.764498	0.258469	0.211066	0.00886801	0.011523	0.618776	0.991132	0.741531	0.788934	336933	358472	0.988477	0.98708	0.907595	0.0780832	0.106289	0.00810407	0.00578483	0.830822	0.991896	0.921917	0.893711	594801	576603	0.994215	/mnt/ssd2t/ukbiobank/bmx_combined_label/5976702_20252_2_0.nii.gz	/mnt/ssd2t/ukbiobank/bmx_nnunet_tissue_1k/output/5976702_20252_2_0.nii.gz
0.980736	0.987477	0.0167839	0.00822485	0.0276815	0.0553577	0.975264	0.972319	0.983216	0.991775	5866615	5917685	0.944642	0.986865	0.921884	0.0614786	0.0941748	0.00878294	0.00555191	0.855087	0.991217	0.938521	0.905825	655462	632627	0.994448	0.993151	0.942884	0.0668738	0.0471528	0.00297804	0.00430708	0.891939	0.997022	0.933126	0.952847	454522	464128	0.995693	0.986983	0.819456	0.148081	0.210623	0.00816535	0.00533448	0.694135	0.991835	0.851919	0.789377	286692	265645	0.994666	0.990463	0.906117	0.0738978	0.113024	0.00617136	0.00387345	0.828349	0.993829	0.926102	0.886976	397509	380715	0.996127	/mnt/ssd2t/ukbiobank/bmx_combined_label/5978175_20252_2_0.nii.gz	/mnt/ssd2t/ukbiobank/bmx_nnunet_tissue_1k/output/5978175_20252_2_0.nii.gz
0.975698	0.984585	0.0195275	0.0112677	0.0424313	0.0718751	0.969638	0.957569	0.980473	0.988732	6949174	7007716	0.928125	0.985639	0.900743	0.12674	0.0699885	0.00529913	0.0101696	0.819411	0.994701	0.87326	0.930012	620288	660599	0.98983	0.991271	0.916415	0.050154	0.114743	0.00653141	0.00267108	0.845725	0.993469	0.949846	0.885257	478547	446006	0.997329	0.987596	0.808868	0.132725	0.242168	0.00864912	0.00416091	0.679075	0.991351	0.867275	0.757832	306622	267929	0.995839	0.985745	0.8698	0.104689	0.154298	0.00917522	0.00589972	0.769598	0.990825	0.895311	0.845702	498444	470825	0.9941	/mnt/ssd2t/ukbiobank/bmx_combined_label/5978363_20252_2_0.nii.gz	/mnt/ssd2t/ukbiobank/bmx_nnunet_tissue_1k/output/5978363_20252_2_0.nii.gz
0.972734	0.982221	0.0256264	0.00980494	0.0328476	0.0827442	0.965062	0.967152	0.974374	0.990195	6549859	6656213	0.917256	0.979981	0.860139	0.159014	0.119814	0.00904121	0.0125145	0.7546	0.990959	0.840986	0.880186	602248	630320	0.987485	0.987144	0.892091	0.0456442	0.162546	0.0109224	0.00271373	0.805203	0.989078	0.954356	0.837454	546424	479491	0.997286	0.984845	0.822056	0.141266	0.211616	0.00979541	0.00602615	0.697874	0.990205	0.858734	0.788384	382357	351033	0.993974	0.985324	0.876666	0.0912589	0.153223	0.010013	0.00558194	0.780414	0.989987	0.908741	0.846777	530444	494275	0.994418	/mnt/ssd2t/ukbiobank/bmx_combined_label/5978606_20252_2_0.nii.gz	/mnt/ssd2t/ukbiobank/bmx_nnunet_tissue_1k/output/5978606_20252_2_0.nii.gz
0.975398	0.983562	0.0226998	0.0100958	0.0304069	0.0666606	0.967655	0.969593	0.9773	0.989904	5537750	5609169	0.933339	0.982987	0.907752	0.0538959	0.127611	0.0134327	0.00527445	0.831087	0.986567	0.946104	0.872389	714616	658937	0.994726	0.991798	0.93929	0.069575	0.0516746	0.00371041	0.00508481	0.885529	0.99629	0.930425	0.948325	498311	507898	0.994915	0.984353	0.79218	0.189761	0.225092	0.00899383	0.00726415	0.655876	0.991006	0.810239	0.774908	286634	274135	0.992736	0.987084	0.880979	0.104813	0.132786	0.0077319	0.00592314	0.787276	0.992268	0.895187	0.867214	410519	397691	0.994077	/mnt/ssd2t/ukbiobank/bmx_combined_label/5979048_20252_2_0.nii.gz	/mnt/ssd2t/ukbiobank/bmx_nnunet_tissue_1k/output/5979048_20252_2_0.nii.gz
0.979569	0.987059	0.0136635	0.0122177	0.0458849	0.0511086	0.974448	0.954115	0.986336	0.987782	6388262	6397626	0.948891	0.986739	0.912502	0.0889141	0.0860771	0.00704732	0.0073004	0.839084	0.992953	0.911086	0.913923	612730	614638	0.9927	0.992808	0.934564	0.0868647	0.0429773	0.00244376	0.00516257	0.877166	0.997556	0.913135	0.957023	434602	455490	0.994837	0.988945	0.798801	0.176659	0.224319	0.00652005	0.00484567	0.665003	0.99348	0.823341	0.775681	229120	215857	0.995154	0.988009	0.885608	0.0942293	0.133676	0.00754892	0.00510208	0.794701	0.992451	0.905771	0.866324	433906	415009	0.994898	/mnt/ssd2t/ukbiobank/bmx_combined_label/5981359_20252_2_0.nii.gz	/mnt/ssd2t/ukbiobank/bmx_nnunet_tissue_1k/output/5981359_20252_2_0.nii.gz
0.981155	0.98837	0.016111	0.00710848	0.0307992	0.0677572	0.977007	0.969201	0.983889	0.992892	7230238	7296394	0.932243	0.984139	0.873556	0.163785	0.0856126	0.00548955	0.0114153	0.775499	0.99451	0.836215	0.914387	537187	587405	0.988585	0.989083	0.887273	0.043682	0.172473	0.00937531	0.00206984	0.797386	0.990625	0.956318	0.827527	465434	402752	0.99793	0.989323	0.830813	0.126452	0.207935	0.00709538	0.00392495	0.710591	0.992905	0.873548	0.792065	296737	269058	0.996075	0.989855	0.892377	0.0792813	0.134272	0.0068354	0.00380651	0.805669	0.993165	0.920719	0.865728	435542	409529	0.996193	/mnt/ssd2t/ukbiobank/bmx_combined_label/5983450_20252_2_0.nii.gz	/mnt/ssd2t/ukbiobank/bmx_nnunet_tissue_1k/output/5983450_20252_2_0.nii.gz
0.973411	0.982373	0.0239946	0.011176	0.0347633	0.0726482	0.965356	0.965237	0.976005	0.988824	5544727	5617550	0.927352	0.981784	0.87985	0.154905	0.0824132	0.00650374	0.0131839	0.785475	0.993496	0.845095	0.917587	537899	584040	0.986816	0.988657	0.905427	0.0536918	0.132069	0.00876478	0.0032862	0.827196	0.991235	0.946308	0.867931	462932	424590	0.996714	0.984613	0.864786	0.0708409	0.191245	0.0122858	0.00399445	0.761783	0.987714	0.929159	0.808755	450219	391878	0.996006	0.984983	0.858685	0.116277	0.164974	0.00950491	0.00635026	0.752364	0.990495	0.883723	0.835026	404343	382062	0.99365	/mnt/ssd2t/ukbiobank/bmx_combined_label/5983551_20252_2_0.nii.gz	/mnt/ssd2t/ukbiobank/bmx_nnunet_tissue_1k/output/5983551_20252_2_0.nii.gz
0.975332	0.984282	0.0207578	0.0106255	0.0392658	0.0746486	0.969051	0.960734	0.979242	0.989375	7802859	7883596	0.925351	0.984832	0.896274	0.0927532	0.114437	0.00912779	0.00723521	0.812044	0.990872	0.907247	0.885563	739648	721970	0.992765	0.991645	0.928858	0.0636924	0.078474	0.00493177	0.00394352	0.867166	0.995068	0.936308	0.921526	591559	582220	0.996056	0.986695	0.818948	0.163957	0.197461	0.00767996	0.00613087	0.693406	0.99232	0.836043	0.802539	374752	359734	0.993869	0.985641	0.846312	0.117096	0.187368	0.00954269	0.00551141	0.733571	0.990457	0.882904	0.812632	486258	447556	0.994489	/mnt/ssd2t/ukbiobank/bmx_combined_label/5983780_20252_2_0.nii.gz	/mnt/ssd2t/ukbiobank/bmx_nnunet_tissue_1k/output/5983780_20252_2_0.nii.gz
0.977002	0.984777	0.0194252	0.0109841	0.0342271	0.0594562	0.970011	0.965773	0.980575	0.989016	6559390	6615855	0.940544	0.984749	0.914408	0.0759403	0.0950439	0.00938311	0.00735715	0.842313	0.990617	0.92406	0.904956	785058	768828	0.992643	0.990943	0.928935	0.0633299	0.0786733	0.0053955	0.0042769	0.8673	0.994604	0.93667	0.921327	560292	551114	0.995723	0.986865	0.817254	0.168636	0.196384	0.00744034	0.00618366	0.690981	0.99256	0.831364	0.803616	318733	308095	0.993816	0.98631	0.877476	0.103743	0.140535	0.00847937	0.00601741	0.781699	0.991521	0.896257	0.859465	497407	476988	0.993983	/mnt/ssd2t/ukbiobank/bmx_combined_label/5983861_20252_2_0.nii.gz	/mnt/ssd2t/ukbiobank/bmx_nnunet_tissue_1k/output/5983861_20252_2_0.nii.gz
0.975454	0.984371	0.0186775	0.0125616	0.046323	0.0677485	0.969223	0.953677	0.981322	0.987438	5914041	5950899	0.932251	0.986037	0.911595	0.0839892	0.0927787	0.00798988	0.00716948	0.837551	0.99201	0.916011	0.907221	599459	593707	0.992831	0.992525	0.935004	0.073156	0.0566905	0.0034304	0.00450055	0.877942	0.99657	0.926844	0.94331	430619	438269	0.995499	0.9876	0.766593	0.226692	0.240006	0.00660467	0.0061338	0.621525	0.993395	0.773308	0.759994	202420	198935	0.993866	0.986399	0.868429	0.0904921	0.169099	0.00960886	0.00472089	0.767455	0.990391	0.909508	0.830901	408099	372828	0.995279	/mnt/ssd2t/ukbiobank/bmx_combined_label/5984487_20252_2_0.nii.gz	/mnt/ssd2t/ukbiobank/bmx_nnunet_tissue_1k/output/5984487_20252_2_0.nii.gz
0.974317	0.983004	0.0210308	0.0129282	0.0403089	0.0644516	0.966576	0.959691	0.978969	0.987072	6537655	6591765	0.935548	0.98303	0.889779	0.100542	0.119694	0.010081	0.0083025	0.801443	0.989919	0.899458	0.880306	676047	661652	0.991697	0.989384	0.915452	0.0629188	0.105201	0.00719867	0.00412386	0.844086	0.992801	0.937081	0.894799	558074	532893	0.995876	0.986774	0.784157	0.211425	0.220212	0.00699786	0.0066461	0.644949	0.993002	0.788575	0.779788	267692	264709	0.993354	0.983449	0.888235	0.103719	0.119668	0.0096481	0.00822517	0.798941	0.990352	0.896281	0.880332	649102	637551	0.991775	/mnt/ssd2t/ukbiobank/bmx_combined_label/5985266_20252_2_0.nii.gz	/mnt/ssd2t/ukbiobank/bmx_nnunet_tissue_1k/output/5985266_20252_2_0.nii.gz
0.972001	0.981252	0.0279982	0.00931947	0.0279999	0.0810559	0.963195	0.972	0.972002	0.990681	5406639	5510537	0.918944	0.985121	0.909764	0.0924109	0.0880498	0.00789433	0.00832156	0.834466	0.992106	0.907589	0.91195	601239	604128	0.991678	0.990732	0.924289	0.0583873	0.0924084	0.00612817	0.00374109	0.859236	0.993872	0.941613	0.907592	455651	439188	0.996259	0.98225	0.799918	0.0833884	0.290419	0.0151065	0.00339777	0.666553	0.984894	0.916612	0.709581	365524	282965	0.996602	0.986964	0.900138	0.0924775	0.107127	0.00753728	0.00640879	0.81841	0.992463	0.907522	0.892873	481026	473261	0.993591	/mnt/ssd2t/ukbiobank/bmx_combined_label/5985650_20252_2_0.nii.gz	/mnt/ssd2t/ukbiobank/bmx_nnunet_tissue_1k/output/5985650_20252_2_0.nii.gz
0.974441	0.982742	0.0239108	0.0105129	0.03039	0.0673943	0.96607	0.96961	0.976089	0.989487	5343325	5416668	0.932606	0.9844	0.905803	0.103131	0.0850833	0.00761168	0.00939499	0.827825	0.992388	0.896869	0.914917	595593	607578	0.990605	0.990675	0.925543	0.050553	0.0971864	0.00664445	0.00329753	0.861406	0.993356	0.949447	0.902814	466382	443475	0.996702	0.984345	0.856092	0.082548	0.197575	0.0120785	0.00444787	0.748392	0.987921	0.917452	0.802425	421602	368743	0.995552	0.986324	0.885378	0.104747	0.124282	0.00796625	0.00657678	0.79433	0.992034	0.895253	0.875718	438204	428642	0.993423	/mnt/ssd2t/ukbiobank/bmx_combined_label/5986682_20252_2_0.nii.gz	/mnt/ssd2t/ukbiobank/bmx_nnunet_tissue_1k/output/5986682_20252_2_0.nii.gz
0.97818	0.985671	0.0158797	0.0127733	0.0409033	0.0505011	0.971747	0.959097	0.98412	0.987227	6579839	6600609	0.949499	0.982408	0.893043	0.120244	0.0932613	0.00824185	0.0109228	0.806756	0.991758	0.879756	0.906739	701052	722554	0.989077	0.988541	0.915482	0.0665757	0.101783	0.00753313	0.00475479	0.844137	0.992467	0.933424	0.898217	598006	575450	0.995245	0.986525	0.808486	0.212783	0.169063	0.00600386	0.00796043	0.678537	0.993996	0.787217	0.830937	296268	312722	0.99204	0.987499	0.882928	0.0811103	0.150324	0.0087909	0.00440542	0.790395	0.991209	0.91889	0.849676	480195	444025	0.995595	/mnt/ssd2t/ukbiobank/bmx_combined_label/5988556_20252_2_0.nii.gz	/mnt/ssd2t/ukbiobank/bmx_nnunet_tissue_1k/output/5988556_20252_2_0.nii.gz
0.980924	0.987698	0.0154672	0.00911543	0.031715	0.0529726	0.975696	0.968285	0.984533	0.990885	7545337	7594016	0.947027	0.981852	0.865812	0.144588	0.123531	0.00885789	0.0106043	0.763377	0.991142	0.855412	0.876469	652128	668181	0.989396	0.988314	0.90095	0.0602052	0.134811	0.00877729	0.00362742	0.819754	0.991223	0.939795	0.865189	599685	552079	0.996373	0.986822	0.83709	0.164942	0.160868	0.00676503	0.00696879	0.719823	0.993235	0.835058	0.839132	393907	395829	0.993031	0.989492	0.908748	0.075589	0.106393	0.00660318	0.00454442	0.832757	0.993397	0.924411	0.893607	571615	552567	0.995456	/mnt/ssd2t/ukbiobank/bmx_combined_label/5988866_20252_2_0.nii.gz	/mnt/ssd2t/ukbiobank/bmx_nnunet_tissue_1k/output/5988866_20252_2_0.nii.gz
0.971546	0.980374	0.0269839	0.0121567	0.0324373	0.0702413	0.961503	0.967563	0.973016	0.987843	5682629	5769223	0.929759	0.982375	0.901731	0.0923165	0.104143	0.0103197	0.00904029	0.821048	0.98968	0.907684	0.895857	712989	703699	0.99096	0.989581	0.925323	0.0702443	0.0790669	0.00595578	0.00524475	0.861025	0.994044	0.929756	0.920933	553683	548429	0.994755	0.983801	0.825216	0.114956	0.227036	0.0117394	0.00522552	0.70244	0.988261	0.885044	0.772964	390784	341296	0.994774	0.9839	0.883877	0.09753	0.133965	0.0101684	0.0071258	0.791918	0.989832	0.90247	0.866035	558848	536286	0.992874	/mnt/ssd2t/ukbiobank/bmx_combined_label/5988919_20252_2_0.nii.gz	/mnt/ssd2t/ukbiobank/bmx_nnunet_tissue_1k/output/5988919_20252_2_0.nii.gz
0.977183	0.98494	0.0205737	0.00948411	0.0299915	0.0635221	0.970327	0.970009	0.979426	0.990516	5617924	5681533	0.936478	0.975675	0.848883	0.19694	0.0997484	0.00827413	0.0181313	0.737442	0.991726	0.80306	0.900252	566014	634517	0.981869	0.98298	0.860585	0.0319592	0.225399	0.0161625	0.00186039	0.755286	0.983838	0.968041	0.774601	505770	404704	0.99814	0.984753	0.8131	0.168505	0.204499	0.00888013	0.00701358	0.685061	0.99112	0.831495	0.795501	310940	297480	0.992986	0.988055	0.900711	0.0812822	0.116603	0.00759978	0.00510681	0.819358	0.9924	0.918718	0.883397	457424	439838	0.994893	/mnt/ssd2t/ukbiobank/bmx_combined_label/5989464_20252_3_0.nii.gz	/mnt/ssd2t/ukbiobank/bmx_nnunet_tissue_1k/output/5989464_20252_3_0.nii.gz
0.972023	0.981024	0.0224393	0.0154877	0.0437235	0.0625435	0.962755	0.956277	0.977561	0.984512	5653774	5693979	0.937456	0.984024	0.911199	0.0668258	0.109765	0.0110792	0.00646478	0.836883	0.988921	0.933174	0.890235	708633	676026	0.993535	0.991582	0.938748	0.0853955	0.0357996	0.00257696	0.00645515	0.884566	0.997423	0.914604	0.9642	514950	542874	0.993545	0.984791	0.817825	0.184404	0.179934	0.00781747	0.00805367	0.691796	0.992183	0.815596	0.820066	320395	322151	0.991946	0.982701	0.861387	0.103833	0.170794	0.0117774	0.0066593	0.756523	0.988223	0.896167	0.829206	498904	461626	0.993341	/mnt/ssd2t/ukbiobank/bmx_combined_label/5991420_20252_2_0.nii.gz	/mnt/ssd2t/ukbiobank/bmx_nnunet_tissue_1k/output/5991420_20252_2_0.nii.gz
0.97884	0.986216	0.018614	0.00890716	0.0297484	0.0607749	0.972806	0.970252	0.981386	0.991093	5643326	5699144	0.939225	0.983225	0.893829	0.0867844	0.124753	0.0109081	0.00729926	0.808038	0.989092	0.913216	0.875247	596108	571324	0.992701	0.990848	0.930002	0.0545804	0.0849211	0.00603007	0.00375983	0.869162	0.99397	0.94542	0.915079	490926	475171	0.99624	0.984878	0.801419	0.187504	0.20936	0.00839545	0.00732465	0.66864	0.991605	0.812496	0.79064	285169	277498	0.992675	0.988725	0.887277	0.103494	0.121764	0.00647246	0.00539503	0.797393	0.993528	0.896506	0.878236	373321	365713	0.994605	/mnt/ssd2t/ukbiobank/bmx_combined_label/5992497_20252_2_0.nii.gz	/mnt/ssd2t/ukbiobank/bmx_nnunet_tissue_1k/output/5992497_20252_2_0.nii.gz
0.977484	0.985632	0.0179727	0.0107365	0.0392492	0.0644504	0.971671	0.960751	0.982027	0.989263	6802208	6852331	0.93555	0.981973	0.875004	0.140919	0.108472	0.00828527	0.011138	0.777784	0.991715	0.859081	0.891528	616640	639930	0.988862	0.989412	0.904896	0.0416403	0.142917	0.00886556	0.00232533	0.826311	0.991134	0.95836	0.857083	512086	457970	0.997675	0.9872	0.769017	0.284277	0.169113	0.00446978	0.00868567	0.624718	0.99553	0.715723	0.830887	223436	259388	0.991314	0.985661	0.88237	0.0692122	0.161259	0.0109741	0.00427305	0.789502	0.989026	0.930788	0.838741	558686	503437	0.995727	/mnt/ssd2t/ukbiobank/bmx_combined_label/5993106_20252_2_0.nii.gz	/mnt/ssd2t/ukbiobank/bmx_nnunet_tissue_1k/output/5993106_20252_2_0.nii.gz
0.974864	0.983272	0.0237854	0.00956806	0.0293375	0.07083	0.967094	0.970662	0.976215	0.990432	6592034	6688039	0.92917	0.980677	0.887029	0.0773287	0.145962	0.0141268	0.00697774	0.796992	0.985873	0.922671	0.854038	785047	726651	0.993022	0.990372	0.928359	0.0692789	0.0739904	0.00534263	0.00497892	0.866297	0.994657	0.930721	0.92601	595388	592374	0.995021	0.981253	0.815433	0.14784	0.218258	0.0121532	0.00758673	0.688381	0.987847	0.85216	0.781742	468202	429512	0.992413	0.988836	0.876462	0.128009	0.119021	0.00560464	0.00608708	0.780091	0.994395	0.871991	0.880979	397275	401370	0.993913	/mnt/ssd2t/ukbiobank/bmx_combined_label/5993114_20252_2_0.nii.gz	/mnt/ssd2t/ukbiobank/bmx_nnunet_tissue_1k/output/5993114_20252_2_0.nii.gz
0.979427	0.986469	0.0172344	0.00980012	0.0313269	0.0541973	0.973299	0.968673	0.982766	0.9902	6119514	6165806	0.945803	0.985285	0.911579	0.0791224	0.0975334	0.00893354	0.00711533	0.837525	0.991066	0.920878	0.902467	679142	665564	0.992885	0.991274	0.933039	0.0631283	0.0707629	0.00495099	0.00438334	0.874482	0.995049	0.936872	0.929237	528653	524345	0.995617	0.986783	0.835647	0.138833	0.188405	0.00811688	0.0056509	0.717692	0.991883	0.861167	0.811595	334529	315272	0.994349	0.988464	0.887369	0.102711	0.122334	0.00667189	0.00548576	0.797541	0.993328	0.897289	0.877666	418364	409215	0.994514	/mnt/ssd2t/ukbiobank/bmx_combined_label/5993778_20252_2_0.nii.gz	/mnt/ssd2t/ukbiobank/bmx_nnunet_tissue_1k/output/5993778_20252_2_0.nii.gz
0.97982	0.986833	0.0160231	0.0102941	0.0339825	0.0521995	0.974008	0.966017	0.983977	0.989706	5618084	5650794	0.9478	0.982399	0.892792	0.134431	0.0782172	0.00679396	0.0123653	0.806345	0.993206	0.865569	0.921783	584577	622542	0.987635	0.988684	0.908252	0.0429126	0.135841	0.00935189	0.0026854	0.831925	0.990648	0.957087	0.864159	476565	430293	0.997315	0.985815	0.835264	0.136797	0.190924	0.00885482	0.00596399	0.717127	0.991145	0.863203	0.809076	326801	306309	0.994036	0.990045	0.893812	0.101088	0.111231	0.00549991	0.00494474	0.808011	0.9945	0.898912	0.888769	346613	342702	0.995055	/mnt/ssd2t/ukbiobank/bmx_combined_label/5994438_20252_2_0.nii.gz	/mnt/ssd2t/ukbiobank/bmx_nnunet_tissue_1k/output/5994438_20252_2_0.nii.gz
0.970505	0.980121	0.02916	0.0104198	0.030496	0.0823395	0.961016	0.969504	0.97084	0.98958	6034009	6150484	0.917661	0.978387	0.856179	0.14352	0.144121	0.0117127	0.0116564	0.748525	0.988287	0.85648	0.855879	617272	616839	0.988344	0.987639	0.904312	0.0600188	0.128748	0.0092035	0.0039976	0.825338	0.990797	0.939981	0.871252	550563	510307	0.996002	0.984204	0.843532	0.113919	0.195118	0.0108428	0.00577983	0.729404	0.989157	0.886081	0.804882	434425	394615	0.99422	0.984466	0.885672	0.0848204	0.141992	0.0106582	0.00599717	0.794804	0.989342	0.91518	0.858008	575893	539917	0.994003	/mnt/ssd2t/ukbiobank/bmx_combined_label/5995480_20252_2_0.nii.gz	/mnt/ssd2t/ukbiobank/bmx_nnunet_tissue_1k/output/5995480_20252_2_0.nii.gz
0.976788	0.984445	0.0171486	0.0139562	0.0411448	0.0502395	0.969366	0.958855	0.982851	0.986044	5642071	5660397	0.94976	0.983866	0.904117	0.116327	0.074472	0.00669732	0.0109103	0.825012	0.993303	0.883673	0.925528	622516	652001	0.98909	0.989497	0.916953	0.048787	0.114924	0.00801805	0.00318256	0.846643	0.991982	0.951213	0.885076	496223	461721	0.996817	0.986623	0.809157	0.199907	0.181572	0.00652256	0.00733971	0.679482	0.993477	0.800093	0.818428	262441	268455	0.99266	0.986116	0.902854	0.0807372	0.112979	0.0088381	0.00611113	0.822911	0.991162	0.919263	0.887021	550924	531601	0.993889	/mnt/ssd2t/ukbiobank/bmx_combined_label/5996065_20252_2_0.nii.gz	/mnt/ssd2t/ukbiobank/bmx_nnunet_tissue_1k/output/5996065_20252_2_0.nii.gz
0.977014	0.98429	0.0178606	0.0135508	0.0370699	0.0484921	0.969065	0.96293	0.982139	0.986449	4696480	4717089	0.951508	0.980045	0.893167	0.115015	0.0984976	0.0100624	0.0119463	0.806958	0.989938	0.884985	0.901502	595324	606435	0.988054	0.988866	0.924018	0.0427917	0.106948	0.00872445	0.00327473	0.858767	0.991276	0.957208	0.893052	487732	455042	0.996725	0.984072	0.820258	0.160199	0.198397	0.00940193	0.00726209	0.695285	0.990598	0.839801	0.801603	291703	278435	0.992738	0.988886	0.903306	0.113757	0.0789607	0.00472742	0.00706149	0.823663	0.995273	0.886243	0.921039	362636	376874	0.992939	/mnt/ssd2t/ukbiobank/bmx_combined_label/5996407_20252_2_0.nii.gz	/mnt/ssd2t/ukbiobank/bmx_nnunet_tissue_1k/output/5996407_20252_2_0.nii.gz
0.979983	0.987128	0.0170877	0.00861986	0.0304573	0.0590986	0.974583	0.969543	0.982912	0.99138	6247550	6301373	0.940901	0.97991	0.86854	0.143662	0.118904	0.00970873	0.012041	0.767628	0.990291	0.856338	0.881096	607824	625397	0.987959	0.987986	0.899422	0.0453048	0.149802	0.0100295	0.00272116	0.817226	0.989971	0.954695	0.850198	509866	454058	0.997279	0.985026	0.818743	0.180093	0.182417	0.00787004	0.00774871	0.693112	0.99213	0.819907	0.817583	333785	332839	0.992251	0.990568	0.895214	0.0863692	0.122476	0.00588268	0.00399206	0.810305	0.994117	0.913631	0.877524	370498	355856	0.996008	/mnt/ssd2t/ukbiobank/bmx_combined_label/5996575_20252_2_0.nii.gz	/mnt/ssd2t/ukbiobank/bmx_nnunet_tissue_1k/output/5996575_20252_2_0.nii.gz
0.982511	0.988855	0.0153538	0.0069004	0.0254227	0.0553033	0.977955	0.974577	0.984646	0.9931	7624053	7689507	0.944697	0.986489	0.91433	0.0348345	0.131418	0.0117892	0.00283769	0.842181	0.988211	0.965166	0.868582	810051	728990	0.997162	0.991721	0.935636	0.0969123	0.0293808	0.00195144	0.00688396	0.879057	0.998049	0.903088	0.970619	604987	650227	0.993116	0.986766	0.761916	0.188453	0.281994	0.00853923	0.00506658	0.6154	0.991461	0.811547	0.718006	287804	254631	0.994933	0.992095	0.911079	0.0926238	0.0851881	0.00394708	0.00432513	0.83668	0.996053	0.907376	0.914812	431985	435525	0.995675	/mnt/ssd2t/ukbiobank/bmx_combined_label/5996987_20252_2_0.nii.gz	/mnt/ssd2t/ukbiobank/bmx_nnunet_tissue_1k/output/5996987_20252_2_0.nii.gz
0.979725	0.986814	0.0175106	0.00882239	0.0296495	0.0576551	0.973972	0.97035	0.982489	0.991178	6527257	6584978	0.942345	0.98409	0.886321	0.13471	0.0916006	0.00673727	0.0103637	0.795849	0.993263	0.86529	0.908399	582223	611230	0.989636	0.989765	0.906687	0.0454056	0.136641	0.00830209	0.00250968	0.829303	0.991698	0.954594	0.863359	491112	444174	0.99749	0.986896	0.830643	0.159878	0.178624	0.00726653	0.00636462	0.710342	0.992733	0.840122	0.821376	333623	326179	0.993635	0.98901	0.918764	0.0547322	0.106294	0.00791195	0.00386743	0.849735	0.992088	0.945268	0.893706	592985	560639	0.996133	/mnt/ssd2t/ukbiobank/bmx_combined_label/5997267_20252_2_0.nii.gz	/mnt/ssd2t/ukbiobank/bmx_nnunet_tissue_1k/output/5997267_20252_2_0.nii.gz
0.976594	0.985877	0.0166584	0.0115738	0.0565447	0.0797913	0.972148	0.943455	0.983342	0.988426	10104485	10156733	0.920209	0.986077	0.863255	0.140981	0.132467	0.00707227	0.00759741	0.75941	0.992928	0.859019	0.867533	619287	625425	0.992403	0.99117	0.889061	0.0806768	0.139273	0.00595434	0.00323815	0.800278	0.994046	0.919323	0.860727	502538	470507	0.996762	0.989702	0.829762	0.125538	0.210591	0.00689273	0.00372109	0.709054	0.993107	0.874462	0.789409	388644	350843	0.996279	0.987089	0.871824	0.136205	0.119997	0.00630826	0.0072875	0.772773	0.993692	0.863795	0.880003	610001	621447	0.992712	/mnt/ssd2t/ukbiobank/bmx_combined_label/5998138_20252_2_0.nii.gz	/mnt/ssd2t/ukbiobank/bmx_nnunet_tissue_1k/output/5998138_20252_2_0.nii.gz
0.978686	0.986495	0.0161376	0.0108577	0.0409312	0.0599487	0.97335	0.959069	0.983862	0.989142	6105153	6137916	0.940051	0.98596	0.897952	0.117172	0.0863973	0.00628083	0.0087927	0.814803	0.993719	0.882828	0.913603	524484	542767	0.991207	0.991446	0.921091	0.0475382	0.108279	0.00639725	0.00263945	0.853725	0.993603	0.952462	0.891721	434295	406599	0.997361	0.98754	0.834211	0.139317	0.190681	0.00766501	0.00527871	0.715576	0.992335	0.860683	0.809319	300475	282543	0.994721	0.987475	0.875529	0.118352	0.130506	0.00695946	0.00622888	0.778614	0.993041	0.881648	0.869494	393008	387590	0.993771	/mnt/ssd2t/ukbiobank/bmx_combined_label/5998779_20252_2_0.nii.gz	/mnt/ssd2t/ukbiobank/bmx_nnunet_tissue_1k/output/5998779_20252_2_0.nii.gz
0.973236	0.981999	0.0236282	0.0123083	0.0360592	0.0677247	0.964635	0.963941	0.976372	0.987692	5521065	5585075	0.932275	0.981588	0.894789	0.112364	0.0979415	0.00932335	0.0108532	0.80961	0.990677	0.887636	0.902059	648336	658870	0.989147	0.989204	0.918186	0.0517784	0.110006	0.00799867	0.00354954	0.848746	0.992001	0.948222	0.889994	508428	477207	0.99645	0.984616	0.834376	0.121657	0.205399	0.0104793	0.00564252	0.715819	0.989521	0.878343	0.794601	364281	329550	0.994357	0.984613	0.864207	0.126931	0.144478	0.00876012	0.00755072	0.760884	0.99124	0.873069	0.855522	427506	418914	0.992449	/mnt/ssd2t/ukbiobank/bmx_combined_label/6003247_20252_2_0.nii.gz	/mnt/ssd2t/ukbiobank/bmx_nnunet_tissue_1k/output/6003247_20252_2_0.nii.gz
0.978396	0.985777	0.0163307	0.012106	0.0384011	0.0513256	0.971953	0.961599	0.983669	0.987894	5058816	5080543	0.948674	0.984476	0.912631	0.0939002	0.0807435	0.00782146	0.00921504	0.839302	0.992179	0.9061	0.919257	588766	597315	0.990785	0.990924	0.9269	0.0486448	0.09633	0.00652898	0.00314242	0.863759	0.993471	0.951355	0.90367	425070	403764	0.996858	0.986483	0.818846	0.166098	0.195676	0.00771476	0.00632518	0.693259	0.992285	0.833902	0.804324	253541	244548	0.993675	0.988087	0.886122	0.113908	0.113849	0.00628342	0.00628704	0.795528	0.993717	0.886092	0.886151	349146	349169	0.993713	/mnt/ssd2t/ukbiobank/bmx_combined_label/6003840_20252_2_0.nii.gz	/mnt/ssd2t/ukbiobank/bmx_nnunet_tissue_1k/output/6003840_20252_2_0.nii.gz
0.978178	0.985529	0.0155957	0.0133445	0.0409883	0.0476776	0.97147	0.959012	0.984404	0.986655	5897169	5910655	0.952322	0.983094	0.902762	0.0993726	0.095093	0.00903424	0.0094814	0.822759	0.990966	0.900627	0.904907	679114	682341	0.990519	0.989266	0.919352	0.0777519	0.0835261	0.00597228	0.00552708	0.850741	0.994028	0.922248	0.916474	522759	519486	0.994473	0.986573	0.797797	0.197766	0.206591	0.00713269	0.00675544	0.663612	0.992867	0.802234	0.793409	261429	258553	0.993245	0.98772	0.896571	0.0931245	0.113503	0.00723915	0.0058143	0.812531	0.992761	0.906876	0.886497	470121	459557	0.994186	/mnt/ssd2t/ukbiobank/bmx_combined_label/6003857_20252_2_0.nii.gz	/mnt/ssd2t/ukbiobank/bmx_nnunet_tissue_1k/output/6003857_20252_2_0.nii.gz
0.978987	0.98622	0.0218078	0.00561945	0.0183714	0.0687551	0.972815	0.981629	0.978192	0.994381	5819787	5916100	0.931245	0.983138	0.895032	0.103062	0.106866	0.0093509	0.00898315	0.810007	0.990649	0.896938	0.893134	619459	616832	0.991017	0.989744	0.916535	0.0480067	0.116377	0.00788244	0.00303283	0.84593	0.992118	0.951993	0.883623	490451	455228	0.996967	0.985045	0.797918	0.167341	0.234039	0.00935318	0.00617169	0.663781	0.990647	0.832659	0.765961	296668	272904	0.993828	0.989623	0.91176	0.0518916	0.121904	0.00788893	0.00312508	0.83783	0.992111	0.948108	0.878096	469895	435196	0.996875	/mnt/ssd2t/ukbiobank/bmx_combined_label/6004234_20252_2_0.nii.gz	/mnt/ssd2t/ukbiobank/bmx_nnunet_tissue_1k/output/6004234_20252_2_0.nii.gz
0.984709	0.990149	0.0115829	0.00811296	0.0282504	0.0399859	0.98049	0.97175	0.988417	0.991887	6327776	6349990	0.960014	0.985971	0.919192	0.0252031	0.130411	0.0130324	0.00227128	0.850468	0.986968	0.974797	0.869589	749368	668490	0.997729	0.991357	0.93586	0.106724	0.017293	0.00119383	0.00804967	0.879452	0.998806	0.893276	0.982707	524026	576489	0.99195	0.988502	0.797168	0.225394	0.178917	0.0050714	0.00676063	0.662742	0.994929	0.774606	0.821083	224747	238232	0.993239	0.991737	0.90006	0.090126	0.109545	0.00477276	0.00384645	0.81828	0.995227	0.909874	0.890455	341283	333999	0.996154	/mnt/ssd2t/ukbiobank/bmx_combined_label/6005634_20252_2_0.nii.gz	/mnt/ssd2t/ukbiobank/bmx_nnunet_tissue_1k/output/6005634_20252_2_0.nii.gz
0.979011	0.986246	0.0179419	0.00952961	0.0309783	0.0572306	0.972866	0.969022	0.982058	0.99047	5560461	5608092	0.942769	0.982586	0.889479	0.065546	0.151365	0.0135119	0.00535768	0.800957	0.986488	0.934454	0.848635	604321	548821	0.994642	0.989874	0.92274	0.100143	0.0531831	0.00364123	0.00718851	0.856562	0.996359	0.899857	0.946817	467404	491796	0.992811	0.985448	0.800109	0.204178	0.195558	0.00734883	0.00775272	0.666818	0.992651	0.795822	0.804442	264960	267830	0.992247	0.988753	0.900052	0.0782422	0.120655	0.00735223	0.00456116	0.818268	0.992648	0.921758	0.879345	421465	402072	0.995439	/mnt/ssd2t/ukbiobank/bmx_combined_label/6006553_20252_2_0.nii.gz	/mnt/ssd2t/ukbiobank/bmx_nnunet_tissue_1k/output/6006553_20252_2_0.nii.gz
0.975183	0.984403	0.0212132	0.00991524	0.03925	0.0812311	0.969286	0.96075	0.978787	0.990085	6557080	6632767	0.918769	0.983882	0.879967	0.108428	0.13134	0.00956677	0.00770935	0.785661	0.990433	0.891572	0.86866	563772	549284	0.992291	0.991714	0.921691	0.0538231	0.10156	0.00581135	0.00293291	0.854756	0.994189	0.946177	0.89844	449874	427177	0.997067	0.987064	0.802013	0.191851	0.20403	0.00694113	0.00643174	0.669468	0.993059	0.808149	0.79597	272857	268745	0.993568	0.985549	0.860199	0.103833	0.172994	0.00978539	0.00544381	0.754692	0.990215	0.896167	0.827006	445617	411227	0.994556	/mnt/ssd2t/ukbiobank/bmx_combined_label/6006845_20252_2_0.nii.gz	/mnt/ssd2t/ukbiobank/bmx_nnunet_tissue_1k/output/6006845_20252_2_0.nii.gz
0.980036	0.986765	0.0155526	0.0109066	0.0336346	0.0474972	0.973876	0.966365	0.984447	0.989093	6736743	6768536	0.952503	0.98553	0.9067	0.0781121	0.107995	0.00921523	0.00646717	0.829325	0.990785	0.921888	0.892005	705701	682826	0.993533	0.990749	0.930022	0.0762884	0.0635816	0.00447146	0.00543363	0.869197	0.995529	0.923712	0.936418	587733	595818	0.994566	0.985896	0.823282	0.119603	0.226874	0.0100143	0.00466113	0.699642	0.989986	0.880397	0.773126	380444	334089	0.995339	0.991222	0.929469	0.0943885	0.0453834	0.00293714	0.00641677	0.868231	0.997063	0.905611	0.954617	542423	571775	0.993583	/mnt/ssd2t/ukbiobank/bmx_combined_label/6006852_20252_2_0.nii.gz	/mnt/ssd2t/ukbiobank/bmx_nnunet_tissue_1k/output/6006852_20252_2_0.nii.gz
0.98022	0.987464	0.0182967	0.006707	0.0254811	0.067314	0.975239	0.974519	0.981703	0.993293	6745189	6824821	0.932686	0.987106	0.918572	0.0556474	0.105839	0.00932674	0.004665	0.849406	0.990673	0.944353	0.894161	699509	662331	0.995335	0.992546	0.936081	0.0690265	0.0587543	0.00361943	0.00429623	0.879843	0.996381	0.930973	0.941246	498738	504241	0.995704	0.986484	0.781407	0.176244	0.256801	0.0085995	0.00534222	0.641237	0.9914	0.823756	0.743199	279551	252213	0.994658	0.989593	0.878051	0.0965681	0.145944	0.00667912	0.00418838	0.782612	0.993321	0.903432	0.854056	377269	356650	0.995812	/mnt/ssd2t/ukbiobank/bmx_combined_label/6008638_20252_2_0.nii.gz	/mnt/ssd2t/ukbiobank/bmx_nnunet_tissue_1k/output/6008638_20252_2_0.nii.gz
0.975528	0.983872	0.0213205	0.0108794	0.0346041	0.0662885	0.968257	0.965396	0.97868	0.989121	6447995	6516786	0.933712	0.983096	0.902941	0.0766201	0.116613	0.0113457	0.00716194	0.823056	0.988654	0.92338	0.883387	760489	727551	0.992838	0.991111	0.930729	0.0653441	0.0731659	0.00503594	0.0044625	0.870432	0.994964	0.934656	0.926834	550502	545895	0.995537	0.985107	0.792526	0.194987	0.219579	0.00829618	0.00715024	0.656351	0.991704	0.805013	0.780421	311405	301892	0.99285	0.986206	0.872658	0.106357	0.147364	0.00862481	0.0059551	0.774085	0.991375	0.893643	0.852636	473609	451876	0.994045	/mnt/ssd2t/ukbiobank/bmx_combined_label/6008661_20252_2_0.nii.gz	/mnt/ssd2t/ukbiobank/bmx_nnunet_tissue_1k/output/6008661_20252_2_0.nii.gz
0.97963	0.986871	0.0176594	0.00855695	0.0299425	0.0604078	0.974082	0.970058	0.982341	0.991443	5801016	5854769	0.939592	0.983077	0.890423	0.132265	0.0856718	0.00699679	0.0113323	0.802488	0.993003	0.867735	0.914328	564935	595269	0.988668	0.989517	0.905785	0.0379146	0.144291	0.00896673	0.00211013	0.827794	0.991033	0.962085	0.855709	442406	393490	0.99789	0.9869	0.825328	0.15235	0.195849	0.00782298	0.00578504	0.702602	0.992177	0.84765	0.804151	289126	274289	0.994215	0.988791	0.89602	0.0809038	0.125927	0.00734382	0.00449991	0.811626	0.992656	0.919096	0.874073	415099	394765	0.9955	/mnt/ssd2t/ukbiobank/bmx_combined_label/6008921_20252_2_0.nii.gz	/mnt/ssd2t/ukbiobank/bmx_nnunet_tissue_1k/output/6008921_20252_2_0.nii.gz
0.97728	0.984802	0.021637	0.008674	0.02601	0.0632286	0.970059	0.97399	0.978363	0.991326	5855548	5933132	0.936771	0.97839	0.865626	0.163896	0.102691	0.00868896	0.0147912	0.763087	0.991311	0.836104	0.897309	611699	656477	0.985209	0.985375	0.890814	0.0374456	0.170975	0.0131167	0.00250082	0.803123	0.986883	0.962554	0.829025	567486	488762	0.997499	0.984749	0.831951	0.151448	0.184014	0.00890984	0.00706472	0.712256	0.99109	0.848552	0.815986	364842	350840	0.992935	0.987594	0.896251	0.0746671	0.131058	0.00857884	0.0046081	0.812007	0.991421	0.925333	0.868942	486303	456667	0.995392	/mnt/ssd2t/ukbiobank/bmx_combined_label/6009896_20252_2_0.nii.gz	/mnt/ssd2t/ukbiobank/bmx_nnunet_tissue_1k/output/6009896_20252_2_0.nii.gz
0.978287	0.985921	0.0203926	0.00768306	0.0262887	0.067677	0.972233	0.973711	0.979607	0.992317	5568484	5640730	0.932323	0.986578	0.917261	0.0686152	0.0964416	0.00863048	0.00597284	0.847167	0.99137	0.931385	0.903558	598466	580586	0.994027	0.992461	0.935003	0.0584589	0.0714449	0.00442714	0.00357554	0.87794	0.995573	0.941541	0.928555	424439	418585	0.996424	0.986945	0.805951	0.157992	0.227144	0.00823299	0.00527191	0.674973	0.991767	0.842008	0.772856	254957	234018	0.994728	0.987706	0.890501	0.0783582	0.138604	0.00850534	0.00451219	0.802616	0.991495	0.921642	0.861396	421814	394241	0.995488	/mnt/ssd2t/ukbiobank/bmx_combined_label/6012495_20252_2_0.nii.gz	/mnt/ssd2t/ukbiobank/bmx_nnunet_tissue_1k/output/6012495_20252_2_0.nii.gz
0.972311	0.981953	0.0264127	0.00953529	0.0320556	0.0853588	0.964547	0.967944	0.973587	0.990465	6963818	7084538	0.914641	0.969685	0.777201	0.233195	0.212118	0.0152897	0.0172368	0.635592	0.98471	0.766805	0.787882	614466	631356	0.982763	0.983009	0.858643	0.0295751	0.230046	0.0162845	0.00168572	0.752301	0.983716	0.970425	0.769954	613668	486896	0.998314	0.980891	0.771765	0.261246	0.192135	0.00803522	0.011901	0.628353	0.991965	0.738754	0.807865	366164	400419	0.988099	0.983859	0.871563	0.0928886	0.161304	0.0112099	0.00599992	0.772363	0.98879	0.907111	0.838696	597884	552791	0.994	/mnt/ssd2t/ukbiobank/bmx_combined_label/6013068_20252_2_0.nii.gz	/mnt/ssd2t/ukbiobank/bmx_nnunet_tissue_1k/output/6013068_20252_2_0.nii.gz
0.970587	0.981192	0.0213409	0.0162618	0.0587083	0.0760204	0.963079	0.941292	0.978659	0.983738	8338199	8381473	0.92398	0.980015	0.846373	0.166787	0.140044	0.00959947	0.0117736	0.733663	0.990401	0.833213	0.859956	684413	706380	0.988226	0.987736	0.883234	0.0461496	0.177647	0.0105319	0.00237825	0.790886	0.989468	0.95385	0.822353	603005	519875	0.997622	0.98656	0.795219	0.187374	0.221458	0.00766908	0.00622564	0.660052	0.992331	0.812626	0.778542	358343	343313	0.993774	0.981787	0.865454	0.153794	0.114401	0.0081295	0.0113999	0.76282	0.99187	0.846206	0.885599	707134	740053	0.9886	/mnt/ssd2t/ukbiobank/bmx_combined_label/6013113_20252_2_0.nii.gz	/mnt/ssd2t/ukbiobank/bmx_nnunet_tissue_1k/output/6013113_20252_2_0.nii.gz
0.975645	0.983576	0.0221943	0.0105844	0.0306968	0.0629638	0.967684	0.969303	0.977806	0.989416	5344384	5407840	0.937036	0.980463	0.88854	0.145241	0.0748986	0.00693684	0.0144485	0.799436	0.993063	0.854759	0.925101	610345	660573	0.985551	0.987208	0.905151	0.0494552	0.136104	0.0102759	0.00341702	0.826737	0.989724	0.950545	0.863896	512270	465573	0.996583	0.985459	0.850393	0.102937	0.191661	0.0102717	0.00499758	0.739725	0.989728	0.897063	0.808339	370681	334019	0.995002	0.986218	0.874384	0.090964	0.157723	0.00948281	0.00508988	0.776805	0.990517	0.909036	0.842277	412927	382602	0.99491	/mnt/ssd2t/ukbiobank/bmx_combined_label/6015076_20252_2_0.nii.gz	/mnt/ssd2t/ukbiobank/bmx_nnunet_tissue_1k/output/6015076_20252_2_0.nii.gz
0.978102	0.98565	0.0167988	0.0118882	0.0384931	0.0537951	0.971707	0.961507	0.983201	0.988112	6156130	6186877	0.946205	0.983711	0.901375	0.0586102	0.135376	0.0126553	0.00507088	0.820458	0.987345	0.94139	0.864624	696311	639530	0.994929	0.991817	0.939762	0.0830813	0.0362273	0.00257898	0.00619417	0.886369	0.997421	0.916919	0.963773	535701	563075	0.993806	0.985884	0.795237	0.230656	0.177066	0.00611567	0.00850113	0.660078	0.993884	0.769344	0.822934	269403	288169	0.991499	0.98778	0.882489	0.095898	0.138115	0.00774586	0.00514055	0.789692	0.992254	0.904102	0.861885	430584	410478	0.994859	/mnt/ssd2t/ukbiobank/bmx_combined_label/6016761_20252_2_0.nii.gz	/mnt/ssd2t/ukbiobank/bmx_nnunet_tissue_1k/output/6016761_20252_2_0.nii.gz
0.980902	0.987523	0.0165889	0.00833079	0.0274299	0.0535974	0.975353	0.97257	0.983411	0.991669	5296377	5340853	0.946403	0.982787	0.89527	0.121453	0.0873582	0.00768578	0.0110624	0.810397	0.992314	0.878547	0.912642	560211	581952	0.988938	0.989151	0.909905	0.0515832	0.125601	0.00835187	0.00317884	0.834702	0.991648	0.948417	0.874399	435410	401429	0.996821	0.986905	0.837104	0.126508	0.196374	0.00855153	0.00508617	0.719844	0.991448	0.873492	0.803626	290971	267698	0.994914	0.990737	0.911084	0.0774952	0.100058	0.00556241	0.00420844	0.836688	0.994438	0.922505	0.899942	366456	357493	0.995792	/mnt/ssd2t/ukbiobank/bmx_combined_label/6018149_20252_3_0.nii.gz	/mnt/ssd2t/ukbiobank/bmx_nnunet_tissue_1k/output/6018149_20252_3_0.nii.gz
0.978851	0.986378	0.0181402	0.00906179	0.031808	0.0622431	0.973122	0.968192	0.98186	0.990938	6697791	6759720	0.937757	0.986253	0.901508	0.0917594	0.105125	0.00794081	0.00683678	0.820678	0.992059	0.908241	0.894875	609386	600418	0.993163	0.992358	0.933299	0.0744483	0.0588225	0.0035464	0.00455962	0.87494	0.996454	0.925552	0.941178	492397	500710	0.99544	0.987799	0.839996	0.124037	0.193135	0.00795682	0.00472236	0.724132	0.992043	0.875963	0.806865	344045	316906	0.995278	0.988185	0.899039	0.0696528	0.130231	0.0083485	0.00419187	0.816594	0.991651	0.930347	0.869769	524237	490102	0.995808	/mnt/ssd2t/ukbiobank/bmx_combined_label/6019107_20252_2_0.nii.gz	/mnt/ssd2t/ukbiobank/bmx_nnunet_tissue_1k/output/6019107_20252_2_0.nii.gz
0.980874	0.987815	0.0133992	0.0109684	0.0401292	0.0487045	0.975923	0.959871	0.986601	0.989032	5500270	5513822	0.951295	0.983235	0.891431	0.141472	0.0730445	0.00589605	0.0122507	0.804127	0.994104	0.858528	0.926955	521011	562537	0.987749	0.989604	0.910163	0.0447894	0.130827	0.00838886	0.00262847	0.835137	0.991611	0.955211	0.869173	425149	386855	0.997372	0.987378	0.81591	0.164174	0.203078	0.00737457	0.00569393	0.689061	0.992625	0.835826	0.796922	246294	234830	0.994306	0.990453	0.895907	0.096626	0.111438	0.00539829	0.00460769	0.811441	0.994602	0.903374	0.888562	324468	319148	0.995392	/mnt/ssd2t/ukbiobank/bmx_combined_label/6022387_20252_2_0.nii.gz	/mnt/ssd2t/ukbiobank/bmx_nnunet_tissue_1k/output/6022387_20252_2_0.nii.gz
0.976481	0.984161	0.0215391	0.010073	0.0293586	0.0614156	0.968815	0.970641	0.978461	0.989927	5488936	5553258	0.938584	0.981901	0.902739	0.0544316	0.136379	0.0145573	0.00535613	0.82272	0.985443	0.945568	0.863621	723272	660590	0.994644	0.99005	0.931694	0.0837121	0.052374	0.00405021	0.00667741	0.872122	0.99595	0.916288	0.947626	532497	550709	0.993323	0.983393	0.779316	0.200477	0.239895	0.00960708	0.00764781	0.638425	0.990393	0.799523	0.760105	286888	272744	0.992352	0.987394	0.883419	0.110265	0.122807	0.00706635	0.00626032	0.791182	0.992934	0.889735	0.877193	404927	399219	0.99374	/mnt/ssd2t/ukbiobank/bmx_combined_label/6022798_20252_2_0.nii.gz	/mnt/ssd2t/ukbiobank/bmx_nnunet_tissue_1k/output/6022798_20252_2_0.nii.gz

### Sheet: kku
0/Accuracy	0/Dice	0/False Discovery Rate	0/False Negative Rate	0/False Omission Rate	0/False Positive Rate	0/Jaccard	0/Negative Predictive Value	0/Precision	0/Recall	0/Total Positives Reference	0/Total Positives Test	0/True Negative Rate	1/Accuracy	1/Dice	1/False Discovery Rate	1/False Negative Rate	1/False Omission Rate	1/False Positive Rate	1/Jaccard	1/Negative Predictive Value	1/Precision	1/Recall	1/Total Positives Reference	1/Total Positives Test	1/True Negative Rate	2/Accuracy	2/Dice	2/False Discovery Rate	2/False Negative Rate	2/False Omission Rate	2/False Positive Rate	2/Jaccard	2/Negative Predictive Value	2/Precision	2/Recall	2/Total Positives Reference	2/Total Positives Test	2/True Negative Rate	3/Accuracy	3/Dice	3/False Discovery Rate	3/False Negative Rate	3/False Omission Rate	3/False Positive Rate	3/Jaccard	3/Negative Predictive Value	3/Precision	3/Recall	3/Total Positives Reference	3/Total Positives Test	3/True Negative Rate	4/Accuracy	4/Dice	4/False Discovery Rate	4/False Negative Rate	4/False Omission Rate	4/False Positive Rate	4/Jaccard	4/Negative Predictive Value	4/Precision	4/Recall	4/Total Positives Reference	4/Total Positives Test	4/True Negative Rate	reference	test
0.976933	0.98628	0.0127633	0.0146752	0.0770917	0.067606	0.972931	0.922908	0.987237	0.985325	9705579	9686783	0.932394	0.973233	0.677731	0.423993	0.17691	0.00636029	0.0214513	0.512552	0.99364	0.576007	0.82309	394420	563609	0.978549	0.978471	0.742086	0.0676851	0.38367	0.0199433	0.00236757	0.589933	0.980057	0.932315	0.61633	579641	383186	0.997632	0.988653	0.824501	0.228767	0.114328	0.00356394	0.00815181	0.701405	0.996436	0.771233	0.885672	347133	398642	0.991848	0.986411	0.844764	0.150654	0.159769	0.00735056	0.00686021	0.731247	0.992649	0.849346	0.840231	507563	502116	0.99314	/mnt/nas02/Rohith/Projects/Brain/smriprep-sub/data/nnUNet_raw_data_base/nnUNet_raw_data/labelsTr/sub-001.nii.gz	/mnt/nas03/brainomx/nnUnet_inference/result_kku/sub-001.nii.gz
0.976317	0.985712	0.0157719	0.0128001	0.0623044	0.075886	0.971826	0.937696	0.984228	0.9872	9544629	9573448	0.924114	0.972766	0.688108	0.402553	0.188794	0.00736202	0.0210207	0.524515	0.992638	0.597447	0.811206	427165	580000	0.978979	0.977948	0.744569	0.0538187	0.386217	0.0209347	0.00192912	0.593078	0.979065	0.946181	0.613783	603977	391797	0.998071	0.991472	0.88073	0.133075	0.105017	0.00383377	0.00500937	0.78688	0.996166	0.866925	0.894983	405781	418914	0.994991	0.98203	0.815426	0.197011	0.171745	0.00865894	0.0102291	0.688371	0.991341	0.802989	0.828255	552784	570177	0.989771	/mnt/nas02/Rohith/Projects/Brain/smriprep-sub/data/nnUNet_raw_data_base/nnUNet_raw_data/labelsTr/sub-002.nii.gz	/mnt/nas03/brainomx/nnUnet_inference/result_kku/sub-002.nii.gz
0.973789	0.984177	0.0205756	0.011023	0.0541816	0.0974499	0.968848	0.945818	0.979424	0.988977	9723445	9818280	0.90255	0.975973	0.691747	0.407754	0.168568	0.00572645	0.019183	0.528756	0.994274	0.592246	0.831432	382499	536976	0.980817	0.980146	0.737878	0.0543598	0.395036	0.0188035	0.00168421	0.584633	0.981197	0.94564	0.604964	544913	348603	0.998316	0.992979	0.898545	0.114423	0.0881007	0.00311289	0.00415874	0.815781	0.996887	0.885577	0.911899	402176	414130	0.995841	0.978252	0.819576	0.141193	0.216228	0.0144589	0.00866712	0.694306	0.985541	0.858807	0.783772	743447	678491	0.991333	/mnt/nas02/Rohith/Projects/Brain/smriprep-sub/data/nnUNet_raw_data_base/nnUNet_raw_data/labelsTr/sub-005.nii.gz	/mnt/nas03/brainomx/nnUnet_inference/result_kku/sub-005.nii.gz
0.975583	0.985292	0.0176964	0.0117007	0.0578496	0.0854483	0.971011	0.94215	0.982304	0.988299	9545413	9603675	0.914552	0.978722	0.733717	0.345524	0.16521	0.00607369	0.0160399	0.579426	0.993926	0.654476	0.83479	405049	516644	0.98396	0.983567	0.779765	0.0360746	0.345314	0.015822	0.00113938	0.639029	0.984178	0.963925	0.654686	512542	348112	0.998861	0.993145	0.891248	0.129903	0.0865465	0.00274996	0.00432642	0.80383	0.99725	0.870097	0.913454	354665	372338	0.995674	0.979951	0.836017	0.15006	0.177456	0.0117314	0.00962102	0.718239	0.988269	0.84994	0.822544	716667	693567	0.990379	/mnt/nas02/Rohith/Projects/Brain/smriprep-sub/data/nnUNet_raw_data_base/nnUNet_raw_data/labelsTr/sub-006.nii.gz	/mnt/nas03/brainomx/nnUnet_inference/result_kku/sub-006.nii.gz
0.957366	0.974467	0.0290345	0.0220068	0.112928	0.144695	0.950205	0.887072	0.970965	0.977993	9595054	9664502	0.855305	0.97951	0.724716	0.337555	0.200091	0.00703289	0.0142228	0.568279	0.992967	0.662445	0.799909	388908	469610	0.985777	0.985726	0.808057	0.102724	0.265023	0.0112093	0.00358634	0.677933	0.988791	0.897276	0.734977	471517	386229	0.996414	0.98511	0.774457	0.305835	0.124246	0.00376549	0.0116015	0.63193	0.996235	0.694165	0.875754	336694	424771	0.988398	0.977137	0.801925	0.0940016	0.280702	0.0190338	0.00513224	0.669344	0.980966	0.905998	0.719298	742163	589224	0.994868	/mnt/nas02/Rohith/Projects/Brain/smriprep-sub/data/nnUNet_raw_data_base/nnUNet_raw_data/labelsTr/sub-007.nii.gz	/mnt/nas03/brainomx/nnUnet_inference/result_kku/sub-007.nii.gz
0.980878	0.98877	0.013462	0.00898784	0.0520542	0.0763162	0.977789	0.947946	0.986538	0.991012	9798125	9842562	0.923684	0.977771	0.710781	0.363917	0.194644	0.00689789	0.0161762	0.551326	0.993102	0.636083	0.805356	391207	495314	0.983824	0.982525	0.787706	0.0442485	0.330083	0.0165345	0.00157724	0.649765	0.983466	0.955752	0.669917	558178	391245	0.998423	0.992351	0.867664	0.139931	0.124607	0.00367653	0.00420004	0.766259	0.996323	0.860069	0.875393	330400	336287	0.9958	0.987661	0.846197	0.165083	0.142214	0.00586603	0.00698796	0.733399	0.994134	0.834917	0.857786	456426	468928	0.993012	/mnt/nas02/Rohith/Projects/Brain/smriprep-sub/data/nnUNet_raw_data_base/nnUNet_raw_data/labelsTr/sub-008.nii.gz	/mnt/nas03/brainomx/nnUnet_inference/result_kku/sub-008.nii.gz
0.961104	0.976287	0.0347262	0.0124465	0.0591843	0.15223	0.953672	0.940816	0.965274	0.987554	9351799	9567650	0.84777	0.973257	0.695897	0.411176	0.149434	0.00567044	0.0221642	0.533621	0.99433	0.588824	0.850566	414938	599385	0.977836	0.977412	0.729975	0.0545168	0.405527	0.0215227	0.0018558	0.574772	0.978477	0.945483	0.594473	592400	372472	0.998144	0.992484	0.869287	0.151175	0.109241	0.00315782	0.00457936	0.768795	0.996842	0.848825	0.890759	323607	339594	0.995421	0.964961	0.731784	0.158568	0.352582	0.0275993	0.00972587	0.577019	0.972401	0.841432	0.647418	851592	655235	0.990274	/mnt/nas02/Rohith/Projects/Brain/smriprep-sub/data/nnUNet_raw_data_base/nnUNet_raw_data/labelsTr/sub-009.nii.gz	/mnt/nas03/brainomx/nnUnet_inference/result_kku/sub-009.nii.gz
0.961096	0.976282	0.0347399	0.0124424	0.059164	0.152278	0.953662	0.940836	0.96526	0.987558	9351628	9567650	0.847722	0.973329	0.696979	0.409737	0.149204	0.00567401	0.0220884	0.534894	0.994326	0.590263	0.850796	415840	599385	0.977912	0.977493	0.730749	0.0542162	0.404618	0.0214486	0.00184544	0.575732	0.978551	0.945784	0.595382	591684	372472	0.998155	0.992478	0.869168	0.151307	0.109344	0.00316068	0.00458337	0.76861	0.996839	0.848693	0.890656	323594	339594	0.995417	0.964961	0.731785	0.158568	0.35258	0.0275992	0.00972587	0.57702	0.972401	0.841432	0.64742	851590	655235	0.990274	/mnt/nas02/Rohith/Projects/Brain/smriprep-sub/data/nnUNet_raw_data_base/nnUNet_raw_data/labelsTr/sub-010.nii.gz	/mnt/nas03/brainomx/nnUnet_inference/result_kku/sub-010.nii.gz
0.981782	0.988906	0.0128429	0.0093383	0.0431303	0.0585671	0.978056	0.95687	0.987157	0.990662	8379576	8409325	0.941433	0.975066	0.694558	0.365057	0.233472	0.00903815	0.016925	0.532048	0.990962	0.634943	0.766528	378105	456463	0.983075	0.978638	0.804	0.116876	0.262112	0.0163758	0.00616446	0.672241	0.983624	0.883124	0.737888	607047	507214	0.993836	0.993908	0.901225	0.102598	0.0949189	0.00300756	0.0032778	0.820209	0.996992	0.897402	0.905081	313910	316596	0.996722	0.985727	0.864761	0.126365	0.143934	0.00809538	0.00697216	0.761744	0.991905	0.873635	0.856066	544978	534018	0.993028	/mnt/nas02/Rohith/Projects/Brain/smriprep-sub/data/nnUNet_raw_data_base/nnUNet_raw_data/labelsTr/sub-011.nii.gz	/mnt/nas03/brainomx/nnUnet_inference/result_kku/sub-011.nii.gz
0.975437	0.98368	0.0251267	0.00735368	0.0227839	0.0750311	0.967883	0.977216	0.974873	0.992646	7623933	7762926	0.924969	0.976585	0.758079	0.330822	0.12578	0.00558453	0.0189313	0.610409	0.994415	0.669178	0.87422	429035	560495	0.981069	0.980358	0.830322	0.0530419	0.260733	0.0178561	0.00287907	0.709872	0.982144	0.946958	0.739267	664622	518854	0.997121	0.994144	0.904609	0.108858	0.081511	0.00254355	0.0034978	0.825832	0.997456	0.891142	0.918489	309087	318572	0.996502	0.977957	0.900272	0.0429002	0.150186	0.019623	0.00505092	0.818632	0.980377	0.9571	0.849814	1196939	1062769	0.994949	/mnt/nas02/Rohith/Projects/Brain/smriprep-sub/data/nnUNet_raw_data_base/nnUNet_raw_data/labelsTr/sub-012.nii.gz	/mnt/nas03/brainomx/nnUnet_inference/result_kku/sub-012.nii.gz
0.98035	0.987373	0.0163241	0.0089014	0.0315142	0.0567142	0.975061	0.968486	0.983676	0.991099	7925266	7985069	0.943286	0.972288	0.705745	0.371011	0.196161	0.00856213	0.0204477	0.545291	0.991438	0.628989	0.803839	422668	540164	0.979552	0.977107	0.810911	0.0948103	0.265582	0.0187692	0.0055098	0.681959	0.981231	0.90519	0.734418	683341	554423	0.99449	0.992718	0.902045	0.0844574	0.11106	0.00434796	0.00321406	0.821569	0.995652	0.915543	0.88894	385594	374390	0.996786	0.984476	0.899315	0.0789623	0.121406	0.01036	0.00645299	0.817051	0.98964	0.921038	0.878594	806747	769570	0.993547	/mnt/nas02/Rohith/Projects/Brain/smriprep-sub/data/nnUNet_raw_data_base/nnUNet_raw_data/labelsTr/sub-013.nii.gz	/mnt/nas03/brainomx/nnUnet_inference/result_kku/sub-013.nii.gz
0.979884	0.987522	0.0122023	0.0127528	0.0529696	0.0507724	0.975352	0.94703	0.987798	0.987247	8243525	8238931	0.949228	0.979161	0.732583	0.334507	0.185283	0.00678235	0.0148684	0.578013	0.993218	0.665493	0.814717	358188	438505	0.985132	0.983523	0.82748	0.111654	0.22558	0.0120464	0.00523369	0.705727	0.987954	0.888346	0.77442	521672	454770	0.994766	0.992853	0.887009	0.142375	0.0815212	0.00257402	0.00480368	0.79696	0.997426	0.857625	0.918479	312250	334406	0.995196	0.985156	0.901773	0.0797763	0.115952	0.00965161	0.00640031	0.821117	0.990348	0.920224	0.884048	787981	757004	0.9936	/mnt/nas02/Rohith/Projects/Brain/smriprep-sub/data/nnUNet_raw_data_base/nnUNet_raw_data/labelsTr/sub-014.nii.gz	/mnt/nas03/brainomx/nnUnet_inference/result_kku/sub-014.nii.gz
0.982704	0.989374	0.0148985	0.00631678	0.0280248	0.0641932	0.978971	0.971975	0.985101	0.993683	7753157	7820699	0.935807	0.976136	0.72408	0.373315	0.14268	0.00548538	0.0193603	0.567497	0.994515	0.626685	0.85732	349474	478089	0.98064	0.981238	0.820944	0.043673	0.280861	0.0175891	0.00208915	0.696273	0.982411	0.956327	0.719139	572269	430335	0.997911	0.99276	0.886569	0.106486	0.12027	0.00399437	0.00348381	0.796249	0.996006	0.893514	0.87973	307717	302970	0.996516	0.986663	0.886244	0.0728659	0.151192	0.00980326	0.00434929	0.795725	0.990197	0.927134	0.848808	585639	536163	0.995651	/mnt/nas02/Rohith/Projects/Brain/smriprep-sub/data/nnUNet_raw_data_base/nnUNet_raw_data/labelsTr/sub-015.nii.gz	/mnt/nas03/brainomx/nnUnet_inference/result_kku/sub-015.nii.gz
0.980406	0.987986	0.0147922	0.00921986	0.0411458	0.0647524	0.976257	0.958854	0.985208	0.99078	8313680	8360702	0.935248	0.980628	0.741427	0.28517	0.22992	0.00862727	0.0114942	0.589101	0.991373	0.71483	0.77008	368716	397215	0.988506	0.98374	0.834728	0.132647	0.195532	0.010476	0.00661723	0.716337	0.989524	0.867353	0.804468	521817	483984	0.993383	0.994587	0.915756	0.0661604	0.101641	0.00343695	0.00215496	0.844603	0.996563	0.93384	0.898359	334817	322096	0.997845	0.984972	0.885698	0.0975396	0.130453	0.00933773	0.00674482	0.794846	0.990662	0.90246	0.869547	684586	659619	0.993255	/mnt/nas02/Rohith/Projects/Brain/smriprep-sub/data/nnUNet_raw_data_base/nnUNet_raw_data/labelsTr/sub-017.nii.gz	/mnt/nas03/brainomx/nnUnet_inference/result_kku/sub-017.nii.gz
0.985504	0.991179	0.0100886	0.00755048	0.0349508	0.0462702	0.982512	0.965049	0.989911	0.99245	8389670	8411181	0.95373	0.978699	0.748197	0.341266	0.13422	0.00515357	0.0170166	0.597696	0.994846	0.658734	0.86578	373692	491147	0.982983	0.982323	0.806032	0.0579056	0.295689	0.0160452	0.00238172	0.675087	0.983955	0.942094	0.704311	533145	398580	0.997618	0.994277	0.90562	0.101538	0.0871077	0.00270271	0.00319944	0.827518	0.997297	0.898462	0.912892	307516	312455	0.996801	0.988783	0.906754	0.0863068	0.10008	0.00645029	0.00548406	0.829415	0.99355	0.913693	0.89992	619593	610253	0.994516	/mnt/nas02/Rohith/Projects/Brain/smriprep-sub/data/nnUNet_raw_data_base/nnUNet_raw_data/labelsTr/sub-018.nii.gz	/mnt/nas03/brainomx/nnUnet_inference/result_kku/sub-018.nii.gz
0.986447	0.992055	0.00982479	0.00605886	0.0354475	0.0564429	0.984234	0.964552	0.990175	0.993941	8702964	8736064	0.943557	0.977623	0.71043	0.39464	0.140367	0.00469507	0.018485	0.550904	0.995305	0.60536	0.859633	326459	463584	0.981515	0.981585	0.769571	0.0358103	0.359677	0.0178416	0.00119967	0.625449	0.982158	0.96419	0.640323	490963	326051	0.9988	0.994587	0.883902	0.117498	0.114694	0.00273322	0.00280872	0.791957	0.997267	0.882502	0.885306	237946	238702	0.997191	0.990188	0.891497	0.102612	0.114317	0.00544734	0.0048288	0.804235	0.994553	0.897388	0.885683	465284	459215	0.995171	/mnt/nas02/Rohith/Projects/Brain/smriprep-sub/data/nnUNet_raw_data_base/nnUNet_raw_data/labelsTr/sub-019.nii.gz	/mnt/nas03/brainomx/nnUnet_inference/result_kku/sub-019.nii.gz
0.987092	0.992368	0.0075263	0.00773714	0.042389	0.0412731	0.984852	0.957611	0.992474	0.992263	8647118	8645281	0.958727	0.982244	0.74953	0.327169	0.154034	0.00503629	0.0133376	0.599399	0.994964	0.672831	0.845966	321073	403693	0.986662	0.98537	0.823815	0.0756913	0.25697	0.0122837	0.00293613	0.700412	0.987716	0.924309	0.74303	470627	378326	0.997064	0.995417	0.894505	0.100519	0.110417	0.00246471	0.00221963	0.809144	0.997535	0.899481	0.889583	223281	220824	0.99778	0.989415	0.904825	0.106161	0.0839155	0.00488385	0.00632316	0.826192	0.995116	0.893839	0.916084	561517	575492	0.993677	/mnt/nas02/Rohith/Projects/Brain/smriprep-sub/data/nnUNet_raw_data_base/nnUNet_raw_data/labelsTr/sub-020.nii.gz	/mnt/nas03/brainomx/nnUnet_inference/result_kku/sub-020.nii.gz
0.980169	0.987691	0.0106841	0.0139281	0.0574113	0.0444966	0.975682	0.942589	0.989316	0.986072	8249351	8222301	0.955503	0.977035	0.704424	0.374861	0.193257	0.00685551	0.0169856	0.543715	0.993144	0.625139	0.806743	346792	447536	0.983014	0.980839	0.828807	0.0898133	0.239214	0.0153673	0.00487401	0.707661	0.984633	0.910187	0.760786	623303	520992	0.995126	0.993106	0.917005	0.0829763	0.083013	0.00359699	0.00359526	0.846731	0.996403	0.917024	0.916987	424596	424579	0.996405	0.983887	0.86131	0.158965	0.117414	0.00707718	0.0100253	0.756404	0.992923	0.841035	0.882586	579574	608208	0.989975	/mnt/nas02/Rohith/Projects/Brain/smriprep-sub/data/nnUNet_raw_data_base/nnUNet_raw_data/labelsTr/sub-021.nii.gz	/mnt/nas03/brainomx/nnUnet_inference/result_kku/sub-021.nii.gz
0.980673	0.987931	0.0163802	0.00772069	0.0314259	0.064933	0.976149	0.968574	0.98362	0.992279	8149664	8221411	0.935067	0.978604	0.714278	0.370116	0.175214	0.00593327	0.0162411	0.555547	0.994067	0.629884	0.824786	331503	434078	0.983759	0.982169	0.81961	0.0615022	0.272544	0.0158614	0.00281118	0.694355	0.984139	0.938498	0.727456	569306	441285	0.997189	0.994158	0.912083	0.101049	0.0743948	0.0025205	0.00352152	0.838376	0.997479	0.898951	0.925605	334701	344625	0.996478	0.984398	0.901575	0.0660226	0.128654	0.0114251	0.00550272	0.820789	0.988575	0.933977	0.871346	838442	782217	0.994497	/mnt/nas02/Rohith/Projects/Brain/smriprep-sub/data/nnUNet_raw_data_base/nnUNet_raw_data/labelsTr/sub-022.nii.gz	/mnt/nas03/brainomx/nnUnet_inference/result_kku/sub-022.nii.gz
0.985608	0.991159	0.0121893	0.00546985	0.0242105	0.0527311	0.982473	0.97579	0.987811	0.99453	8293466	8349881	0.947269	0.97435	0.660327	0.449361	0.175416	0.00555544	0.0209809	0.492901	0.994445	0.550639	0.824584	309123	462913	0.979019	0.979001	0.774019	0.04881	0.347514	0.0199066	0.00195308	0.631347	0.980093	0.95119	0.652486	563496	386540	0.998047	0.992957	0.904692	0.0863508	0.104092	0.00403124	0.0032817	0.82597	0.995969	0.913649	0.895908	381451	374044	0.996718	0.989541	0.919377	0.0623541	0.098194	0.00693454	0.00424665	0.850784	0.993065	0.937646	0.901806	676080	650238	0.995753	/mnt/nas02/Rohith/Projects/Brain/smriprep-sub/data/nnUNet_raw_data_base/nnUNet_raw_data/labelsTr/sub-023.nii.gz	/mnt/nas03/brainomx/nnUnet_inference/result_kku/sub-023.nii.gz
0.979248	0.986639	0.0185602	0.00810551	0.0285576	0.0636979	0.973631	0.971442	0.98144	0.991894	7897840	7981971	0.936302	0.975719	0.686324	0.375362	0.238473	0.00868764	0.0165393	0.522445	0.991312	0.624638	0.761527	356611	434762	0.983461	0.980237	0.803468	0.112985	0.265696	0.0153145	0.0054452	0.671497	0.984685	0.887015	0.734304	562443	465611	0.994555	0.992979	0.888419	0.0967804	0.125904	0.00415454	0.00309386	0.79924	0.995845	0.90322	0.874096	326917	316376	0.996906	0.98325	0.918635	0.056757	0.104722	0.0122929	0.00636168	0.849514	0.987707	0.943243	0.895278	1079805	1024896	0.993638	/mnt/nas02/Rohith/Projects/Brain/smriprep-sub/data/nnUNet_raw_data_base/nnUNet_raw_data/labelsTr/sub-024.nii.gz	/mnt/nas03/brainomx/nnUnet_inference/result_kku/sub-024.nii.gz
0.977052	0.985829	0.0190375	0.0092563	0.0400308	0.0797151	0.972054	0.959969	0.980963	0.990744	8236879	8319009	0.920285	0.973925	0.717637	0.375858	0.155922	0.0064641	0.0207694	0.559621	0.993536	0.624142	0.844078	401341	542766	0.979231	0.978597	0.784391	0.0609677	0.326518	0.0196921	0.00268287	0.645266	0.980308	0.939032	0.673482	591014	423880	0.997317	0.992937	0.87763	0.125397	0.119323	0.003534	0.00373893	0.781943	0.996466	0.874603	0.880677	294026	296068	0.996261	0.98172	0.860767	0.100034	0.175159	0.0128029	0.00674254	0.755568	0.987197	0.899966	0.824841	700356	641893	0.993257	/mnt/nas02/Rohith/Projects/Brain/smriprep-sub/data/nnUNet_raw_data_base/nnUNet_raw_data/labelsTr/sub-025.nii.gz	/mnt/nas03/brainomx/nnUnet_inference/result_kku/sub-025.nii.gz
0.978088	0.985949	0.0189904	0.00906175	0.0324921	0.0663731	0.972287	0.967508	0.98101	0.990938	7931361	8011633	0.933627	0.975504	0.667813	0.40359	0.241363	0.00817117	0.0172211	0.50129	0.991829	0.59641	0.758637	331824	422082	0.982779	0.980345	0.82103	0.113802	0.235211	0.0146088	0.00615221	0.696396	0.985391	0.886198	0.764789	602681	520114	0.993848	0.992763	0.905473	0.0673669	0.120149	0.00491617	0.0026065	0.827274	0.995084	0.932633	0.879851	402774	379979	0.997394	0.981198	0.895804	0.0713929	0.134762	0.0137879	0.00685386	0.811272	0.986212	0.928607	0.865238	954976	889808	0.993146	/mnt/nas02/Rohith/Projects/Brain/smriprep-sub/data/nnUNet_raw_data_base/nnUNet_raw_data/labelsTr/sub-026.nii.gz	/mnt/nas03/brainomx/nnUnet_inference/result_kku/sub-026.nii.gz
0.987093	0.992247	0.00984672	0.00564956	0.0283046	0.0485116	0.984614	0.971695	0.990153	0.99435	8492524	8528523	0.951488	0.978663	0.732082	0.367168	0.131744	0.00463689	0.0175013	0.577389	0.995363	0.632832	0.868256	343256	470953	0.982499	0.982141	0.806412	0.0500887	0.299422	0.0165452	0.00207131	0.67562	0.983455	0.949911	0.700578	542806	400330	0.997929	0.994397	0.912597	0.0870028	0.0878021	0.00290863	0.00287971	0.839245	0.997091	0.912997	0.912198	327828	327541	0.99712	0.990062	0.899744	0.0812805	0.118464	0.00629874	0.00415571	0.817758	0.993701	0.918719	0.881536	517202	496269	0.995844	/mnt/nas02/Rohith/Projects/Brain/smriprep-sub/data/nnUNet_raw_data_base/nnUNet_raw_data/labelsTr/sub-027.nii.gz	/mnt/nas03/brainomx/nnUnet_inference/result_kku/sub-027.nii.gz
0.987655	0.992462	0.0067313	0.00834383	0.037609	0.0305147	0.985036	0.962391	0.993269	0.991656	8378409	8364807	0.969485	0.972634	0.685552	0.435962	0.126201	0.00454905	0.0238724	0.521551	0.995451	0.564038	0.873799	349030	540712	0.976128	0.976135	0.757626	0.0610822	0.364987	0.0223254	0.00257796	0.609821	0.977675	0.938918	0.635013	600512	406141	0.997422	0.993712	0.893844	0.140894	0.0684909	0.00200846	0.00446882	0.808063	0.997992	0.859106	0.931509	290564	315052	0.995531	0.990775	0.921539	0.0721339	0.0847032	0.00532414	0.00447647	0.854494	0.994676	0.927866	0.915297	605101	596904	0.995524	/mnt/nas02/Rohith/Projects/Brain/smriprep-sub/data/nnUNet_raw_data_base/nnUNet_raw_data/labelsTr/sub-028.nii.gz	/mnt/nas03/brainomx/nnUnet_inference/result_kku/sub-028.nii.gz
0.97701	0.985421	0.0186577	0.0104671	0.0394608	0.0687628	0.97126	0.960539	0.981342	0.989533	8027340	8094339	0.931237	0.97746	0.739393	0.352707	0.137951	0.00538289	0.0180946	0.586537	0.994617	0.647293	0.862049	379221	505037	0.981905	0.981778	0.819547	0.0521515	0.278162	0.0166732	0.00241513	0.694265	0.983327	0.947848	0.721838	586058	446315	0.997585	0.993751	0.897154	0.101682	0.104007	0.00326285	0.0031819	0.81349	0.996737	0.898318	0.895993	310998	310193	0.996818	0.980574	0.888904	0.0843244	0.136346	0.0134074	0.00786479	0.800025	0.986593	0.915676	0.863654	919999	867732	0.992135	/mnt/nas02/Rohith/Projects/Brain/smriprep-sub/data/nnUNet_raw_data_base/nnUNet_raw_data/labelsTr/sub-029.nii.gz	/mnt/nas03/brainomx/nnUnet_inference/result_kku/sub-029.nii.gz
0.986104	0.991521	0.00939733	0.00755839	0.0344193	0.0425135	0.983185	0.965581	0.990603	0.992442	8370038	8385576	0.957487	0.976677	0.723636	0.359717	0.168059	0.00647727	0.0178086	0.566952	0.993523	0.640283	0.831941	375243	487566	0.982191	0.981164	0.811848	0.0807929	0.273056	0.0159705	0.00378332	0.683286	0.984029	0.919207	0.726944	571524	451983	0.996217	0.993686	0.886764	0.0976468	0.128296	0.00374093	0.00275326	0.796564	0.996259	0.902353	0.871704	289939	280091	0.997247	0.989335	0.911736	0.0893904	0.0871348	0.00559602	0.00575419	0.837789	0.994404	0.91061	0.912865	616872	618400	0.994246	/mnt/nas02/Rohith/Projects/Brain/smriprep-sub/data/nnUNet_raw_data_base/nnUNet_raw_data/labelsTr/sub-030.nii.gz	/mnt/nas03/brainomx/nnUnet_inference/result_kku/sub-030.nii.gz
0.988524	0.992963	0.00812261	0.00594984	0.0263781	0.0357426	0.986024	0.973622	0.991877	0.99405	8327109	8345350	0.964257	0.977764	0.748746	0.337111	0.139847	0.00567004	0.017524	0.598397	0.99433	0.662889	0.860153	393796	510983	0.982476	0.982023	0.814311	0.0587749	0.282444	0.0161938	0.00260453	0.686783	0.983806	0.941225	0.717556	561620	428159	0.997395	0.993975	0.908984	0.0927105	0.0893152	0.00305192	0.00317939	0.833154	0.996948	0.907289	0.910685	337759	339023	0.996821	0.991452	0.927379	0.0701249	0.0751046	0.00470857	0.0043743	0.864591	0.995291	0.929875	0.924895	603332	600101	0.995626	/mnt/nas02/Rohith/Projects/Brain/smriprep-sub/data/nnUNet_raw_data_base/nnUNet_raw_data/labelsTr/sub-031.nii.gz	/mnt/nas03/brainomx/nnUnet_inference/result_kku/sub-031.nii.gz
0.985227	0.990896	0.0120019	0.00618926	0.0268773	0.0511197	0.981956	0.973123	0.987998	0.993811	8270454	8319111	0.94888	0.97484	0.693507	0.409251	0.16046	0.00571597	0.0204119	0.530815	0.994284	0.590749	0.83954	346641	492627	0.979588	0.978501	0.788884	0.0667395	0.316807	0.0194647	0.00305201	0.65137	0.980535	0.93326	0.683193	601105	440039	0.996948	0.994379	0.896127	0.111247	0.0963755	0.00265829	0.00311841	0.811802	0.997342	0.888753	0.903624	274302	278892	0.996882	0.987748	0.912038	0.0628446	0.111768	0.0085739	0.00458762	0.8383	0.991426	0.937155	0.888232	731114	692947	0.995412	/mnt/nas02/Rohith/Projects/Brain/smriprep-sub/data/nnUNet_raw_data_base/nnUNet_raw_data/labelsTr/sub-032.nii.gz	/mnt/nas03/brainomx/nnUnet_inference/result_kku/sub-032.nii.gz
0.978219	0.985948	0.01847	0.00959495	0.0334195	0.0629314	0.972285	0.96658	0.98153	0.990405	7887691	7959012	0.937069	0.974067	0.704334	0.334546	0.251961	0.0109106	0.0161975	0.543608	0.989089	0.665454	0.748039	422160	474551	0.983803	0.979023	0.822049	0.14889	0.205092	0.0132558	0.00902635	0.697864	0.986744	0.85111	0.794908	623169	582019	0.990974	0.992328	0.901431	0.0644851	0.130257	0.00545882	0.00251987	0.82055	0.994541	0.935515	0.869743	412384	383391	0.99748	0.982266	0.893529	0.0774493	0.133723	0.0124947	0.00683416	0.807548	0.987505	0.922551	0.866277	878212	824643	0.993166	/mnt/nas02/Rohith/Projects/Brain/smriprep-sub/data/nnUNet_raw_data_base/nnUNet_raw_data/labelsTr/sub-033.nii.gz	/mnt/nas03/brainomx/nnUnet_inference/result_kku/sub-033.nii.gz
0.98326	0.989835	0.013106	0.00720566	0.0339737	0.0604583	0.979875	0.966026	0.986894	0.992794	8393263	8443444	0.939542	0.980456	0.711854	0.355805	0.204607	0.00645181	0.0137511	0.552619	0.993548	0.644195	0.795393	310298	383128	0.986249	0.982955	0.829137	0.100713	0.230861	0.0130116	0.00489472	0.708142	0.986988	0.899287	0.769139	549716	470159	0.995105	0.994569	0.884247	0.101454	0.129605	0.00316203	0.00239951	0.792511	0.996838	0.898546	0.870395	243672	236038	0.9976	0.986159	0.900172	0.0764916	0.122015	0.00930097	0.00556431	0.818466	0.990699	0.923508	0.877985	726667	690847	0.994436	/mnt/nas02/Rohith/Projects/Brain/smriprep-sub/data/nnUNet_raw_data_base/nnUNet_raw_data/labelsTr/sub-034.nii.gz	/mnt/nas03/brainomx/nnUnet_inference/result_kku/sub-034.nii.gz
0.984517	0.990621	0.0130647	0.00566466	0.0271681	0.0609377	0.981417	0.972832	0.986935	0.994335	8407564	8470604	0.939062	0.981869	0.746021	0.304673	0.195311	0.00672065	0.0120674	0.594923	0.993279	0.695327	0.804689	338322	391534	0.987933	0.985908	0.848955	0.0772746	0.213892	0.011259	0.00349259	0.737552	0.988741	0.922725	0.786108	515058	438799	0.996507	0.993885	0.908716	0.085803	0.096699	0.00337066	0.00295644	0.832704	0.996629	0.914197	0.903301	344502	340396	0.997044	0.988715	0.903892	0.0682538	0.122345	0.00784435	0.00413755	0.824638	0.992156	0.931746	0.877655	618170	582283	0.995862	/mnt/nas02/Rohith/Projects/Brain/smriprep-sub/data/nnUNet_raw_data_base/nnUNet_raw_data/labelsTr/sub-035.nii.gz	/mnt/nas03/brainomx/nnUnet_inference/result_kku/sub-035.nii.gz
0.985299	0.991101	0.00833306	0.00946522	0.0448217	0.0396297	0.982358	0.955178	0.991667	0.990535	8449038	8439392	0.96037	0.977915	0.713288	0.374795	0.16974	0.00587443	0.017032	0.554349	0.994126	0.625205	0.83026	338276	449224	0.982968	0.981383	0.809246	0.0759556	0.28018	0.016057	0.00343443	0.679609	0.983943	0.924044	0.71982	560872	436913	0.996566	0.994081	0.910989	0.0910788	0.0869329	0.00298333	0.00313937	0.836529	0.997017	0.908921	0.913067	339158	340705	0.996861	0.988342	0.89102	0.125853	0.0914424	0.00507312	0.0072412	0.80346	0.994927	0.874147	0.908558	536272	557382	0.992759	/mnt/nas02/Rohith/Projects/Brain/smriprep-sub/data/nnUNet_raw_data_base/nnUNet_raw_data/labelsTr/sub-036.nii.gz	/mnt/nas03/brainomx/nnUnet_inference/result_kku/sub-036.nii.gz
0.974456	0.983529	0.0217279	0.0111569	0.0390416	0.0740546	0.967592	0.960958	0.978272	0.988843	7885097	7970302	0.925945	0.980123	0.744124	0.329095	0.164717	0.00595603	0.0146853	0.592514	0.994044	0.670905	0.835283	353753	440426	0.985315	0.984596	0.838244	0.0549712	0.246858	0.0136591	0.00245161	0.721532	0.986341	0.945029	0.753142	541802	431790	0.997548	0.993766	0.921264	0.085038	0.0723472	0.00296238	0.00352832	0.854021	0.997038	0.914962	0.927653	401937	407512	0.996472	0.978322	0.889991	0.0791836	0.138837	0.0156251	0.00839545	0.801788	0.984375	0.920816	0.861163	1041027	973586	0.991605	/mnt/nas02/Rohith/Projects/Brain/smriprep-sub/data/nnUNet_raw_data_base/nnUNet_raw_data/labelsTr/sub-037.nii.gz	/mnt/nas03/brainomx/nnUnet_inference/result_kku/sub-037.nii.gz
0.983372	0.989655	0.0132304	0.00744167	0.0307489	0.0536873	0.979523	0.969251	0.98677	0.992558	8192782	8240844	0.946313	0.976067	0.695157	0.422231	0.127592	0.00418879	0.020586	0.532752	0.995811	0.577769	0.872408	319786	482864	0.979414	0.97979	0.758198	0.0503377	0.369017	0.0191705	0.00176834	0.610563	0.98083	0.949662	0.630983	513397	341116	0.998232	0.994431	0.887522	0.102831	0.121919	0.00312747	0.00258312	0.797789	0.996873	0.897169	0.878081	255834	250391	0.997417	0.986163	0.92354	0.0594737	0.0928439	0.00938701	0.00582064	0.857941	0.990613	0.940526	0.907156	941817	908401	0.994179	/mnt/nas02/Rohith/Projects/Brain/smriprep-sub/data/nnUNet_raw_data_base/nnUNet_raw_data/labelsTr/sub-038.nii.gz	/mnt/nas03/brainomx/nnUnet_inference/result_kku/sub-038.nii.gz
0.975599	0.984503	0.0166192	0.0143726	0.0533539	0.0613147	0.969479	0.946646	0.983381	0.985627	8039540	8057907	0.938685	0.978961	0.71939	0.376383	0.150084	0.00497757	0.0168103	0.561755	0.995022	0.623617	0.849916	324406	442127	0.98319	0.983294	0.837036	0.0658436	0.241792	0.0143403	0.00320535	0.719743	0.98566	0.934156	0.758208	578497	469537	0.996795	0.992091	0.90549	0.132399	0.053161	0.00222437	0.00602281	0.827301	0.997776	0.867601	0.946839	409097	446460	0.993977	0.981529	0.887572	0.0769888	0.145247	0.0134522	0.00664864	0.797869	0.986548	0.923011	0.854753	872076	807585	0.993351	/mnt/nas02/Rohith/Projects/Brain/smriprep-sub/data/nnUNet_raw_data_base/nnUNet_raw_data/labelsTr/sub-039.nii.gz	/mnt/nas03/brainomx/nnUnet_inference/result_kku/sub-039.nii.gz
0.982739	0.989126	0.0124938	0.00924859	0.0357509	0.0478464	0.978486	0.964249	0.987506	0.990751	8101239	8127862	0.952154	0.975778	0.716719	0.367406	0.173348	0.00675271	0.0184818	0.558506	0.993247	0.632594	0.826652	378966	495220	0.981518	0.980226	0.825761	0.0706735	0.257035	0.017071	0.00380317	0.703231	0.982929	0.929326	0.742965	644767	515469	0.996197	0.99306	0.914579	0.0777211	0.0929932	0.00396932	0.00326483	0.842603	0.996031	0.922279	0.907007	418805	411870	0.996735	0.986675	0.899312	0.09625	0.105082	0.00748019	0.00678924	0.817046	0.99252	0.90375	0.894918	679839	673195	0.993211	/mnt/nas02/Rohith/Projects/Brain/smriprep-sub/data/nnUNet_raw_data_base/nnUNet_raw_data/labelsTr/sub-040.nii.gz	/mnt/nas03/brainomx/nnUnet_inference/result_kku/sub-040.nii.gz
0.986802	0.992092	0.00902315	0.00678965	0.0343905	0.0452894	0.984309	0.96561	0.990977	0.99321	8521937	8541144	0.954711	0.980592	0.726805	0.345807	0.182451	0.00599817	0.0140917	0.570851	0.994002	0.654193	0.817549	322843	403459	0.985908	0.98378	0.840009	0.0791956	0.227751	0.0131666	0.00387592	0.724151	0.986833	0.920804	0.772249	563711	472766	0.996124	0.994088	0.911792	0.0898802	0.0865297	0.00299513	0.00312216	0.837884	0.997005	0.91012	0.91347	341998	343257	0.996878	0.990815	0.899693	0.0904577	0.109945	0.00532937	0.00429527	0.817675	0.994671	0.909542	0.890055	473127	462990	0.995705	/mnt/nas02/Rohith/Projects/Brain/smriprep-sub/data/nnUNet_raw_data_base/nnUNet_raw_data/labelsTr/sub-041.nii.gz	/mnt/nas03/brainomx/nnUnet_inference/result_kku/sub-041.nii.gz
0.973568	0.983647	0.0205568	0.0121124	0.0517474	0.0854342	0.967821	0.948253	0.979443	0.987888	8227004	8297934	0.914566	0.977005	0.710688	0.377478	0.172052	0.00614809	0.0177309	0.551215	0.993852	0.622522	0.827948	348756	463842	0.982269	0.980891	0.796175	0.0773951	0.29978	0.0166522	0.00330716	0.661371	0.983348	0.922605	0.70022	544929	413579	0.996693	0.992244	0.859105	0.142175	0.139611	0.00394566	0.00402981	0.75301	0.996054	0.857825	0.860389	280974	281814	0.99597	0.981394	0.880242	0.0878847	0.149479	0.0129917	0.00716458	0.7861	0.987008	0.912115	0.850521	821953	766447	0.992835	/mnt/nas02/Rohith/Projects/Brain/smriprep-sub/data/nnUNet_raw_data_base/nnUNet_raw_data/labelsTr/sub-042.nii.gz	/mnt/nas03/brainomx/nnUnet_inference/result_kku/sub-042.nii.gz
0.981215	0.988573	0.0151156	0.00771029	0.0360868	0.0688549	0.977405	0.963913	0.984884	0.99229	8371924	8434872	0.931145	0.979168	0.706384	0.397791	0.145861	0.004465	0.0170527	0.546053	0.995535	0.602209	0.854139	299937	425414	0.982947	0.982682	0.799927	0.0426992	0.313009	0.0163654	0.00162612	0.666566	0.983635	0.957301	0.686991	515202	369726	0.998374	0.994805	0.904493	0.0836998	0.107013	0.00302941	0.00231081	0.825639	0.996971	0.9163	0.892987	281647	274481	0.997689	0.984818	0.894703	0.0830373	0.126502	0.0100476	0.00630646	0.809468	0.989952	0.916963	0.873498	754906	719123	0.993694	/mnt/nas02/Rohith/Projects/Brain/smriprep-sub/data/nnUNet_raw_data_base/nnUNet_raw_data/labelsTr/sub-043.nii.gz	/mnt/nas03/brainomx/nnUnet_inference/result_kku/sub-043.nii.gz
0.973548	0.983636	0.0204955	0.0121978	0.0521197	0.0852316	0.967799	0.94788	0.979505	0.987802	8228230	8297934	0.914768	0.977035	0.711161	0.376857	0.171867	0.00614625	0.0177022	0.551784	0.993854	0.623143	0.828133	349026	463842	0.982298	0.980881	0.795911	0.0784348	0.299589	0.0166183	0.00335133	0.661007	0.983382	0.921565	0.700411	544166	413579	0.996649	0.992258	0.859178	0.143215	0.138415	0.00390171	0.00405899	0.753122	0.996098	0.856785	0.861585	280244	281814	0.995941	0.981394	0.880243	0.0878847	0.149476	0.0129914	0.00716458	0.786102	0.987009	0.912115	0.850524	821950	766447	0.992835	/mnt/nas02/Rohith/Projects/Brain/smriprep-sub/data/nnUNet_raw_data_base/nnUNet_raw_data/labelsTr/sub-044.nii.gz	/mnt/nas03/brainomx/nnUnet_inference/result_kku/sub-044.nii.gz
0.971454	0.981899	0.0276079	0.00840637	0.0322102	0.100285	0.964442	0.96779	0.972392	0.991594	7982641	8140272	0.899715	0.973707	0.714125	0.369382	0.176875	0.00744448	0.0200354	0.555361	0.992556	0.630618	0.823125	407892	532408	0.979965	0.979779	0.816495	0.0361461	0.291781	0.0194416	0.00180151	0.689896	0.980558	0.963854	0.708219	649412	477174	0.998198	0.991571	0.900505	0.107939	0.0908902	0.00398376	0.00481742	0.819016	0.996016	0.892061	0.90911	428946	437144	0.995183	0.976617	0.82818	0.0949973	0.236621	0.0186277	0.00638691	0.706746	0.981372	0.905003	0.763379	754725	636618	0.993613	/mnt/nas02/Rohith/Projects/Brain/smriprep-sub/data/nnUNet_raw_data_base/nnUNet_raw_data/labelsTr/sub-045.nii.gz	/mnt/nas03/brainomx/nnUnet_inference/result_kku/sub-045.nii.gz
0.975232	0.984654	0.0216394	0.00897032	0.0382993	0.0886841	0.969773	0.961701	0.978361	0.99103	8197480	8303632	0.911316	0.975646	0.736594	0.348907	0.152055	0.00644334	0.0190114	0.583022	0.993557	0.651093	0.847945	410568	534699	0.980989	0.981	0.807066	0.0301175	0.308943	0.0185247	0.0013093	0.676539	0.981475	0.969883	0.691057	587907	418893	0.998691	0.992813	0.899362	0.112556	0.088396	0.00323088	0.00422174	0.817127	0.996769	0.887444	0.911604	360152	369957	0.995778	0.980066	0.838757	0.111268	0.205897	0.014276	0.00694467	0.722293	0.985724	0.888732	0.794103	667509	596435	0.993055	/mnt/nas02/Rohith/Projects/Brain/smriprep-sub/data/nnUNet_raw_data_base/nnUNet_raw_data/labelsTr/sub-046.nii.gz	/mnt/nas03/brainomx/nnUnet_inference/result_kku/sub-046.nii.gz
0.979642	0.987597	0.0165976	0.00817221	0.0379833	0.0748246	0.975498	0.962017	0.983402	0.991828	8354538	8426116	0.925175	0.975816	0.713302	0.400065	0.120503	0.00433975	0.020773	0.554367	0.99566	0.599935	0.879497	349725	512692	0.979227	0.980487	0.786846	0.0375588	0.334561	0.0188111	0.00148589	0.648596	0.981189	0.962441	0.665439	553325	382573	0.998514	0.993342	0.892083	0.154921	0.0553754	0.00166753	0.00519627	0.80519	0.998332	0.845079	0.944625	297840	332924	0.994804	0.984452	0.871547	0.052769	0.192938	0.0133535	0.00314397	0.772337	0.986646	0.947231	0.807062	668188	569311	0.996856	/mnt/nas02/Rohith/Projects/Brain/smriprep-sub/data/nnUNet_raw_data_base/nnUNet_raw_data/labelsTr/sub-047.nii.gz	/mnt/nas03/brainomx/nnUnet_inference/result_kku/sub-047.nii.gz
0.961818	0.974589	0.0395472	0.0108517	0.0338021	0.116065	0.950438	0.966198	0.960453	0.989148	7567925	7794032	0.883935	0.974926	0.704436	0.392415	0.161982	0.00607438	0.0200122	0.543729	0.993926	0.607585	0.838018	364535	502789	0.979988	0.97994	0.819473	0.0369229	0.286863	0.0192237	0.00186461	0.694158	0.980776	0.963077	0.713137	652730	483332	0.998135	0.992988	0.914137	0.0863668	0.0853595	0.00363178	0.00367851	0.841852	0.996368	0.913633	0.914641	417212	417672	0.996321	0.965783	0.844319	0.0752561	0.223237	0.0296396	0.00857516	0.730581	0.97036	0.924744	0.776763	1221214	1025791	0.991425	/mnt/nas02/Rohith/Projects/Brain/smriprep-sub/data/nnUNet_raw_data_base/nnUNet_raw_data/labelsTr/sub-048.nii.gz	/mnt/nas03/brainomx/nnUnet_inference/result_kku/sub-048.nii.gz
0.977212	0.986159	0.0201171	0.00748334	0.0356943	0.0915616	0.972697	0.964306	0.979883	0.992517	8362574	8470394	0.908438	0.977031	0.728663	0.371005	0.134136	0.0050241	0.0188631	0.573147	0.994976	0.628995	0.865864	364153	501287	0.981137	0.981077	0.783678	0.0424459	0.336756	0.0180502	0.00160223	0.644301	0.98195	0.957554	0.663244	528370	365972	0.998398	0.994066	0.888984	0.110106	0.111924	0.00307658	0.00302058	0.800154	0.996923	0.889894	0.888076	273524	272965	0.996979	0.981288	0.853745	0.0891553	0.196619	0.0142185	0.00573556	0.744812	0.985781	0.910845	0.803381	694995	612998	0.994264	/mnt/nas02/Rohith/Projects/Brain/smriprep-sub/data/nnUNet_raw_data_base/nnUNet_raw_data/labelsTr/sub-049.nii.gz	/mnt/nas03/brainomx/nnUnet_inference/result_kku/sub-049.nii.gz
0.978613	0.986497	0.0221937	0.00465549	0.0181823	0.082457	0.973355	0.981818	0.977806	0.995345	8024931	8168868	0.917543	0.97551	0.713941	0.388475	0.142438	0.005343	0.0201311	0.555138	0.994657	0.611525	0.857562	364333	510916	0.979869	0.979661	0.794637	0.0432494	0.320498	0.0193565	0.00188817	0.659252	0.980644	0.956751	0.679502	592059	420491	0.998112	0.994035	0.895803	0.10939	0.098942	0.0028989	0.00324152	0.811272	0.997101	0.89061	0.901058	290918	294331	0.996758	0.98152	0.893879	0.0401515	0.163606	0.0165681	0.00358985	0.80812	0.983432	0.959848	0.836394	951375	829010	0.99641	/mnt/nas02/Rohith/Projects/Brain/smriprep-sub/data/nnUNet_raw_data_base/nnUNet_raw_data/labelsTr/sub-050.nii.gz	/mnt/nas03/brainomx/nnUnet_inference/result_kku/sub-050.nii.gz
0.978524	0.986726	0.020894	0.0055352	0.0240445	0.086305	0.973799	0.975956	0.979106	0.994465	8205853	8334575	0.913695	0.975004	0.672519	0.434699	0.170074	0.00550985	0.0203663	0.506613	0.99449	0.565301	0.829926	316174	464179	0.979634	0.979954	0.782959	0.0274901	0.344754	0.0197582	0.00108174	0.643331	0.980242	0.97251	0.655246	564142	380101	0.998918	0.992223	0.887837	0.0995931	0.124387	0.00452718	0.0035285	0.798297	0.995473	0.900407	0.875613	359378	349482	0.996471	0.983538	0.885766	0.0614976	0.161358	0.0131763	0.00452679	0.794956	0.986824	0.938502	0.838642	778069	695279	0.995473	/mnt/nas02/Rohith/Projects/Brain/smriprep-sub/data/nnUNet_raw_data_base/nnUNet_raw_data/labelsTr/sub-051.nii.gz	/mnt/nas03/brainomx/nnUnet_inference/result_kku/sub-051.nii.gz
0.972153	0.98328	0.0164453	0.0169954	0.0845052	0.0819524	0.967109	0.915495	0.983555	0.983005	9607485	9602112	0.918048	0.980511	0.78152	0.289973	0.130978	0.00552485	0.0148304	0.641389	0.994475	0.710027	0.869022	462651	566252	0.98517	0.98497	0.834786	0.0414245	0.260689	0.0139414	0.00172977	0.716422	0.986059	0.958576	0.739311	592412	456904	0.99827	0.993449	0.875531	0.14974	0.0976507	0.00256287	0.00416404	0.778617	0.997437	0.85026	0.902349	294519	312562	0.995836	0.975691	0.761125	0.251148	0.226193	0.0119378	0.0136725	0.614368	0.988062	0.748852	0.773807	577269	596506	0.986327	/mnt/nas02/Rohith/Projects/Brain/smriprep-sub/data/nnUNet_raw_data_base/nnUNet_raw_data/labelsTr/sub-052.nii.gz	/mnt/nas03/brainomx/nnUnet_inference/result_kku/sub-052.nii.gz
0.981333	0.988654	0.0122223	0.0104677	0.0487104	0.0565093	0.977563	0.95129	0.987778	0.989532	9480230	9497070	0.943491	0.974285	0.770405	0.305025	0.135798	0.00722822	0.0199308	0.626552	0.992772	0.694975	0.864202	575832	716047	0.980069	0.980418	0.807459	0.0375601	0.304532	0.018781	0.00170298	0.677091	0.981219	0.96244	0.695468	680992	492091	0.998297	0.991387	0.841755	0.194444	0.118639	0.00317383	0.00567695	0.726751	0.996826	0.805556	0.881361	299791	328002	0.994323	0.985661	0.83438	0.168646	0.162572	0.00733041	0.00765735	0.715825	0.99267	0.831354	0.837428	497491	501126	0.992343	/mnt/nas02/Rohith/Projects/Brain/smriprep-sub/data/nnUNet_raw_data_base/nnUNet_raw_data/labelsTr/sub-053.nii.gz	/mnt/nas03/brainomx/nnUnet_inference/result_kku/sub-053.nii.gz
0.962774	0.976619	0.0337425	0.0127945	0.05157	0.127786	0.954307	0.94843	0.966257	0.987205	9496625	9702507	0.872214	0.970884	0.737396	0.349405	0.149076	0.00764193	0.0230624	0.584028	0.992358	0.650595	0.850924	579310	757689	0.976938	0.977189	0.771113	0.0424687	0.354548	0.0219896	0.00181214	0.627489	0.97801	0.957531	0.645452	717881	483909	0.998188	0.991407	0.834571	0.192979	0.135932	0.00350404	0.00531655	0.716106	0.996496	0.807021	0.864068	302497	323880	0.994683	0.967219	0.774496	0.141421	0.294588	0.0251584	0.0100766	0.631981	0.974842	0.858579	0.705412	962311	790639	0.989923	/mnt/nas02/Rohith/Projects/Brain/smriprep-sub/data/nnUNet_raw_data_base/nnUNet_raw_data/labelsTr/sub-054.nii.gz	/mnt/nas03/brainomx/nnUnet_inference/result_kku/sub-054.nii.gz
0.984035	0.990557	0.0101276	0.00875665	0.0480204	0.0551963	0.981291	0.95198	0.989872	0.991243	9965452	9979254	0.944804	0.982861	0.81706	0.249242	0.103792	0.00467061	0.013273	0.690703	0.995329	0.750758	0.896208	503775	601375	0.986727	0.986745	0.84042	0.0329241	0.256902	0.0125189	0.00124689	0.724762	0.987481	0.967076	0.743098	554098	425767	0.998753	0.993312	0.844842	0.196003	0.10994	0.00230118	0.00453157	0.731365	0.997699	0.803997	0.89006	241322	267154	0.995468	0.987685	0.86227	0.13039	0.144948	0.00683795	0.00605301	0.757886	0.993162	0.86961	0.855052	531833	522930	0.993947	/mnt/nas02/Rohith/Projects/Brain/smriprep-sub/data/nnUNet_raw_data_base/nnUNet_raw_data/labelsTr/sub-055.nii.gz	/mnt/nas03/brainomx/nnUnet_inference/result_kku/sub-055.nii.gz
0.979057	0.987416	0.0136112	0.0115552	0.0575093	0.0671862	0.975144	0.942491	0.986389	0.988445	9587881	9607866	0.932814	0.977769	0.76152	0.31989	0.134929	0.005841	0.017409	0.614883	0.994159	0.68011	0.865071	473257	601963	0.982591	0.983429	0.829098	0.027718	0.277327	0.01609	0.00121337	0.708085	0.98391	0.972282	0.722673	641536	476838	0.998787	0.992053	0.845998	0.172066	0.135133	0.00350314	0.00465419	0.733099	0.996497	0.827934	0.864867	291129	304116	0.995346	0.983048	0.819632	0.182645	0.178078	0.00875797	0.00903027	0.694387	0.991242	0.817355	0.821922	540533	543553	0.99097	/mnt/nas02/Rohith/Projects/Brain/smriprep-sub/data/nnUNet_raw_data_base/nnUNet_raw_data/labelsTr/sub-056.nii.gz	/mnt/nas03/brainomx/nnUnet_inference/result_kku/sub-056.nii.gz
0.967053	0.980593	0.00794238	0.0306106	0.16325	0.0471333	0.961924	0.83675	0.992058	0.969389	9903622	9677327	0.952867	0.979593	0.762465	0.336834	0.103264	0.00396756	0.0172662	0.616116	0.996032	0.663166	0.896736	421281	569658	0.982734	0.985515	0.811294	0.110116	0.25454	0.0110175	0.00402097	0.682502	0.988982	0.889884	0.74546	481782	403591	0.995979	0.982129	0.645181	0.495111	0.106562	0.0020023	0.0162279	0.476211	0.997998	0.504889	0.893438	209755	371177	0.983772	0.987726	0.862612	0.132917	0.141812	0.00666355	0.00618448	0.758416	0.993336	0.867083	0.858188	517896	512583	0.993816	/mnt/nas02/Rohith/Projects/Brain/smriprep-sub/data/nnUNet_raw_data_base/nnUNet_raw_data/labelsTr/sub-057.nii.gz	/mnt/nas03/brainomx/nnUnet_inference/result_kku/sub-057.nii.gz
0.982775	0.989573	0.0113526	0.0094995	0.0452529	0.0537024	0.979361	0.954747	0.988647	0.9905	9518393	9536234	0.946298	0.981426	0.823879	0.233412	0.109575	0.0056672	0.013906	0.700505	0.994333	0.766588	0.890425	562746	653654	0.986094	0.986357	0.85329	0.0286702	0.23917	0.0130026	0.00123545	0.74412	0.986997	0.97133	0.76083	601460	471116	0.998765	0.992948	0.835536	0.201956	0.123277	0.00257666	0.0046278	0.717528	0.997423	0.798044	0.876723	235673	258908	0.995372	0.985843	0.867298	0.131544	0.133856	0.00755171	0.00740264	0.76569	0.992448	0.868456	0.866144	616064	614424	0.992597	/mnt/nas02/Rohith/Projects/Brain/smriprep-sub/data/nnUNet_raw_data_base/nnUNet_raw_data/labelsTr/sub-058.nii.gz	/mnt/nas03/brainomx/nnUnet_inference/result_kku/sub-058.nii.gz
0.964681	0.97758	0.0280423	0.0167324	0.063064	0.102428	0.956143	0.936936	0.971958	0.983268	9032649	9137755	0.897572	0.977305	0.806041	0.256273	0.120247	0.00688189	0.0171696	0.6751	0.993118	0.743727	0.879753	618268	731348	0.98283	0.982919	0.837826	0.0415573	0.255826	0.0158997	0.00203364	0.720912	0.9841	0.958443	0.744174	683862	530978	0.997966	0.99224	0.865045	0.16234	0.105719	0.00302996	0.00495765	0.762184	0.99697	0.83766	0.894281	320765	342447	0.995042	0.968869	0.78506	0.171818	0.253793	0.0207615	0.0127677	0.646172	0.979238	0.828182	0.746207	878792	791808	0.987232	/mnt/nas02/Rohith/Projects/Brain/smriprep-sub/data/nnUNet_raw_data_base/nnUNet_raw_data/labelsTr/sub-059.nii.gz	/mnt/nas03/brainomx/nnUnet_inference/result_kku/sub-059.nii.gz
0.977572	0.986919	0.00825349	0.0178608	0.104775	0.0508366	0.974177	0.895225	0.991747	0.982139	9936706	9840446	0.949163	0.981333	0.800262	0.275787	0.105844	0.00466772	0.0148624	0.66703	0.995332	0.724213	0.894156	482398	595597	0.985138	0.986472	0.822684	0.0775418	0.257614	0.0112733	0.00275438	0.698779	0.988727	0.922458	0.742386	487574	392395	0.997246	0.988012	0.724033	0.376695	0.13641	0.00254827	0.00968007	0.567438	0.997452	0.623305	0.86359	210036	291005	0.99032	0.989485	0.854315	0.142875	0.148476	0.00557645	0.00533233	0.74568	0.994424	0.857125	0.851524	417622	414893	0.994668	/mnt/nas02/Rohith/Projects/Brain/smriprep-sub/data/nnUNet_raw_data_base/nnUNet_raw_data/labelsTr/sub-060.nii.gz	/mnt/nas03/brainomx/nnUnet_inference/result_kku/sub-060.nii.gz
0.960739	0.975893	0.0366381	0.0112449	0.0516179	0.153983	0.952922	0.948382	0.963362	0.988755	9270424	9514783	0.846017	0.969353	0.706619	0.385299	0.169141	0.00799322	0.0242089	0.546335	0.992007	0.614701	0.830859	512359	692528	0.975791	0.975451	0.76864	0.0581019	0.350781	0.0230308	0.00268413	0.624221	0.976969	0.941898	0.649219	724510	499381	0.997316	0.990484	0.782758	0.233294	0.200503	0.00439767	0.00533073	0.643059	0.995602	0.766706	0.799497	247328	257906	0.994669	0.966107	0.710304	0.158805	0.385338	0.0274022	0.00841285	0.550753	0.972598	0.841195	0.614662	779715	569738	0.991587	/mnt/nas02/Rohith/Projects/Brain/smriprep-sub/data/nnUNet_raw_data_base/nnUNet_raw_data/labelsTr/sub-061.nii.gz	/mnt/nas03/brainomx/nnUnet_inference/result_kku/sub-061.nii.gz
0.977709	0.986594	0.0150791	0.011728	0.0582063	0.0738456	0.973542	0.941794	0.984921	0.988272	9572918	9605489	0.926154	0.977868	0.756289	0.323065	0.143281	0.00605012	0.0170732	0.608091	0.99395	0.676935	0.856719	462336	585126	0.982927	0.983011	0.820592	0.032702	0.287474	0.0163319	0.00138932	0.695766	0.983668	0.967298	0.712526	628965	463305	0.998611	0.992352	0.857273	0.171119	0.112321	0.00298929	0.00486798	0.750199	0.997011	0.828881	0.887679	298465	319637	0.995132	0.981486	0.811428	0.180706	0.196289	0.0102254	0.00924372	0.682691	0.989775	0.819294	0.803711	571652	560779	0.990756	/mnt/nas02/Rohith/Projects/Brain/smriprep-sub/data/nnUNet_raw_data_base/nnUNet_raw_data/labelsTr/sub-062.nii.gz	/mnt/nas03/brainomx/nnUnet_inference/result_kku/sub-062.nii.gz
0.98179	0.988881	0.0123667	0.00986845	0.0448059	0.0556517	0.978006	0.955194	0.987633	0.990132	9432891	9456752	0.944348	0.979283	0.778669	0.294179	0.131715	0.00582916	0.0158543	0.637557	0.994171	0.705821	0.868285	484105	595535	0.984146	0.983288	0.840166	0.0447321	0.250181	0.0153611	0.0021847	0.724384	0.984639	0.955268	0.749819	675646	530335	0.997815	0.992857	0.874619	0.162239	0.0851304	0.00238944	0.00496006	0.777176	0.997611	0.837761	0.91487	314118	343030	0.99504	0.984858	0.858729	0.127945	0.154196	0.00885714	0.00714034	0.752432	0.991143	0.872055	0.845804	627576	608684	0.99286	/mnt/nas02/Rohith/Projects/Brain/smriprep-sub/data/nnUNet_raw_data_base/nnUNet_raw_data/labelsTr/sub-063.nii.gz	/mnt/nas03/brainomx/nnUnet_inference/result_kku/sub-063.nii.gz
0.982108	0.989274	0.0115515	0.00989964	0.0499094	0.0578474	0.978775	0.950091	0.988448	0.9901	9611759	9627822	0.942153	0.977586	0.76067	0.322018	0.133671	0.00580069	0.0176434	0.613775	0.994199	0.677982	0.866329	474238	605984	0.982357	0.982527	0.810476	0.0375486	0.30005	0.0166622	0.00153975	0.681345	0.983338	0.962451	0.69995	615655	447740	0.99846	0.992721	0.866326	0.159465	0.106251	0.00288511	0.00459629	0.764175	0.997115	0.840535	0.893749	304411	323683	0.995404	0.98568	0.843797	0.156868	0.155537	0.00746609	0.0075413	0.7298	0.992534	0.843132	0.844463	528273	529107	0.992459	/mnt/nas02/Rohith/Projects/Brain/smriprep-sub/data/nnUNet_raw_data_base/nnUNet_raw_data/labelsTr/sub-064.nii.gz	/mnt/nas03/brainomx/nnUnet_inference/result_kku/sub-064.nii.gz
0.986208	0.991878	0.0107469	0.00548394	0.031226	0.0597103	0.983886	0.968774	0.989253	0.994516	9767070	9819032	0.94029	0.984491	0.82465	0.235281	0.105225	0.00450344	0.011697	0.701621	0.995497	0.764719	0.894775	470105	550056	0.988303	0.988374	0.843911	0.0300277	0.253152	0.0110095	0.00101566	0.729971	0.98899	0.969972	0.746848	485373	373722	0.998984	0.994045	0.863361	0.14724	0.125771	0.00276767	0.00331983	0.759573	0.997232	0.85276	0.874229	248220	254469	0.99668	0.989641	0.891444	0.0865532	0.129523	0.00663755	0.00423708	0.804149	0.993362	0.913447	0.870477	563568	537057	0.995763	/mnt/nas02/Rohith/Projects/Brain/smriprep-sub/data/nnUNet_raw_data_base/nnUNet_raw_data/labelsTr/sub-065.nii.gz	/mnt/nas03/brainomx/nnUnet_inference/result_kku/sub-065.nii.gz
0.98503	0.990942	0.0103745	0.00773826	0.0370055	0.0491187	0.982046	0.962994	0.989626	0.992262	9518547	9543903	0.950881	0.979929	0.823203	0.229743	0.116036	0.00652981	0.0147148	0.699528	0.99347	0.770257	0.883964	609707	699713	0.985285	0.985358	0.844681	0.0347879	0.249089	0.0137757	0.00151537	0.731124	0.986224	0.965212	0.750911	611584	475797	0.998485	0.992562	0.85935	0.172844	0.105848	0.00276595	0.00487216	0.753387	0.997234	0.827156	0.894152	293128	316870	0.995128	0.988743	0.870084	0.127019	0.132794	0.00603274	0.00573391	0.770043	0.993967	0.872981	0.867206	501370	498053	0.994266	/mnt/nas02/Rohith/Projects/Brain/smriprep-sub/data/nnUNet_raw_data_base/nnUNet_raw_data/labelsTr/sub-066.nii.gz	/mnt/nas03/brainomx/nnUnet_inference/result_kku/sub-066.nii.gz
0.985972	0.99171	0.00841574	0.00816403	0.0448972	0.0462288	0.983557	0.955103	0.991584	0.991836	9757563	9760040	0.953771	0.981215	0.800238	0.265663	0.120866	0.00545236	0.0142208	0.666998	0.994548	0.734337	0.879134	493661	591001	0.985779	0.985707	0.827831	0.0289112	0.278593	0.0137568	0.0010742	0.706239	0.986243	0.971089	0.721407	549408	408147	0.998926	0.993274	0.852207	0.178678	0.114495	0.00256811	0.00431335	0.742474	0.997432	0.821322	0.885505	252605	272345	0.995687	0.989384	0.875547	0.14335	0.104704	0.00456627	0.0065209	0.778642	0.995434	0.85665	0.895296	481099	502803	0.993479	/mnt/nas02/Rohith/Projects/Brain/smriprep-sub/data/nnUNet_raw_data_base/nnUNet_raw_data/labelsTr/sub-067.nii.gz	/mnt/nas03/brainomx/nnUnet_inference/result_kku/sub-067.nii.gz
0.984239	0.990583	0.0124687	0.00634606	0.0329794	0.0631644	0.981342	0.967021	0.987531	0.993654	9622975	9682637	0.936836	0.98121	0.80527	0.25323	0.126286	0.00592358	0.0137872	0.674018	0.994076	0.74677	0.873714	512883	600068	0.986213	0.986392	0.844965	0.0253622	0.254254	0.0131426	0.00101544	0.731549	0.986857	0.974638	0.745746	573536	438842	0.998985	0.993289	0.856977	0.17493	0.10855	0.00250941	0.0043612	0.749745	0.997491	0.82507	0.89145	260148	281078	0.995639	0.988213	0.876014	0.096733	0.149642	0.00768153	0.0046888	0.779382	0.992318	0.903267	0.850358	564794	531711	0.995311	/mnt/nas02/Rohith/Projects/Brain/smriprep-sub/data/nnUNet_raw_data_base/nnUNet_raw_data/labelsTr/sub-068.nii.gz	/mnt/nas03/brainomx/nnUnet_inference/result_kku/sub-068.nii.gz
0.979087	0.98742	0.0164626	0.00866725	0.043341	0.0798113	0.975152	0.956659	0.983537	0.991333	9549053	9624737	0.920189	0.98351	0.833355	0.223818	0.100379	0.00485862	0.0124604	0.714318	0.995141	0.776182	0.899621	528636	612707	0.98754	0.987614	0.844082	0.0328383	0.251209	0.0116516	0.0011917	0.730226	0.988348	0.967162	0.748791	516443	399838	0.998808	0.993876	0.869644	0.1572	0.101745	0.00237135	0.00389895	0.769354	0.997629	0.8428	0.898255	262313	279573	0.996101	0.981878	0.838636	0.120341	0.198731	0.0123404	0.0068446	0.722113	0.98766	0.879659	0.801269	677891	617481	0.993155	/mnt/nas02/Rohith/Projects/Brain/smriprep-sub/data/nnUNet_raw_data_base/nnUNet_raw_data/labelsTr/sub-069.nii.gz	/mnt/nas03/brainomx/nnUnet_inference/result_kku/sub-069.nii.gz
0.977035	0.986574	0.0158634	0.0109772	0.0656421	0.0925831	0.973503	0.934358	0.984137	0.989023	9839966	9888821	0.907417	0.976067	0.686725	0.401465	0.194605	0.00662881	0.0181871	0.522911	0.993371	0.598535	0.805395	375673	505509	0.981813	0.979748	0.691735	0.0786623	0.446261	0.0187754	0.00202305	0.528742	0.981225	0.921338	0.553739	473313	284469	0.997977	0.991872	0.787274	0.177199	0.245312	0.00498018	0.00330516	0.649177	0.99502	0.822801	0.754688	229883	210853	0.996695	0.984645	0.859453	0.159999	0.120172	0.00679232	0.00944689	0.753545	0.993208	0.840001	0.879828	615501	644684	0.990553	/mnt/nas02/Rohith/Projects/Brain/smriprep-sub/data/nnUNet_raw_data_base/nnUNet_raw_data/labelsTr/sub-071.nii.gz	/mnt/nas03/brainomx/nnUnet_inference/result_kku/sub-071.nii.gz
0.985201	0.991071	0.0125992	0.00523132	0.0256731	0.0600921	0.9823	0.974327	0.987401	0.994769	9522840	9593898	0.939908	0.983101	0.816102	0.231609	0.12987	0.00588372	0.0118114	0.689334	0.994116	0.768391	0.87013	497058	562871	0.988189	0.988096	0.869872	0.0238375	0.215544	0.0113972	0.00102354	0.769711	0.988603	0.976162	0.784456	585035	470141	0.998976	0.993172	0.861185	0.168845	0.106534	0.00259154	0.0044072	0.756211	0.997408	0.831155	0.893466	273433	293932	0.995593	0.988746	0.897749	0.0711727	0.131317	0.00788767	0.00401384	0.814469	0.992112	0.928827	0.868683	655970	613494	0.995986	/mnt/nas02/Rohith/Projects/Brain/smriprep-sub/data/nnUNet_raw_data_base/nnUNet_raw_data/labelsTr/sub-072.nii.gz	/mnt/nas03/brainomx/nnUnet_inference/result_kku/sub-072.nii.gz
0.980424	0.988107	0.0130915	0.0106925	0.0499232	0.0605847	0.976493	0.950077	0.986909	0.989307	9480714	9503759	0.939415	0.97926	0.797951	0.268097	0.122899	0.00607875	0.0157366	0.663825	0.993921	0.731903	0.877101	538579	645424	0.984263	0.983553	0.843424	0.0415158	0.246972	0.0152323	0.00203863	0.729242	0.984768	0.958484	0.753028	678518	533074	0.997961	0.991443	0.835521	0.20112	0.124315	0.00317187	0.00561111	0.717507	0.996828	0.79888	0.875685	286289	313813	0.994389	0.989211	0.885678	0.104474	0.123956	0.00620267	0.00511967	0.794813	0.993797	0.895526	0.876044	550236	538266	0.99488	/mnt/nas02/Rohith/Projects/Brain/smriprep-sub/data/nnUNet_raw_data_base/nnUNet_raw_data/labelsTr/sub-073.nii.gz	/mnt/nas03/brainomx/nnUnet_inference/result_kku/sub-073.nii.gz
0.972082	0.982916	0.0215106	0.012618	0.0572616	0.0946025	0.966405	0.942738	0.978489	0.987382	9381739	9467001	0.905398	0.974486	0.744825	0.34683	0.133599	0.00608903	0.0206604	0.593403	0.993911	0.65317	0.866401	495728	657561	0.97934	0.979486	0.795372	0.0312759	0.325355	0.0200526	0.00136805	0.660264	0.979947	0.968724	0.674645	681637	474710	0.998632	0.992087	0.868664	0.16224	0.0980651	0.0029368	0.00521889	0.767821	0.997063	0.83776	0.901935	334635	360269	0.994781	0.976178	0.773923	0.181778	0.265825	0.0155378	0.00959129	0.631219	0.984462	0.818222	0.734175	640597	574795	0.990409	/mnt/nas02/Rohith/Projects/Brain/smriprep-sub/data/nnUNet_raw_data_base/nnUNet_raw_data/labelsTr/sub-074.nii.gz	/mnt/nas03/brainomx/nnUnet_inference/result_kku/sub-074.nii.gz
0.979324	0.987364	0.0149028	0.0103597	0.0469736	0.0664947	0.975042	0.953026	0.985097	0.98964	9414603	9458022	0.933505	0.977476	0.754209	0.331305	0.135199	0.00569688	0.017834	0.605406	0.994303	0.668695	0.864801	460907	596076	0.982166	0.982243	0.792745	0.0416077	0.32408	0.0168812	0.00155238	0.656651	0.983119	0.958392	0.67592	579530	408722	0.998448	0.992867	0.876162	0.158502	0.0861969	0.00245387	0.00488801	0.779615	0.997546	0.841498	0.913803	318515	345883	0.995112	0.98305	0.868471	0.110495	0.15159	0.0106698	0.0074422	0.76752	0.98933	0.889505	0.84841	760781	725633	0.992558	/mnt/nas02/Rohith/Projects/Brain/smriprep-sub/data/nnUNet_raw_data_base/nnUNet_raw_data/labelsTr/sub-075.nii.gz	/mnt/nas03/brainomx/nnUnet_inference/result_kku/sub-075.nii.gz
0.973418	0.983898	0.0218036	0.0103334	0.0499548	0.10092	0.968306	0.950045	0.978196	0.989667	9465378	9576367	0.89908	0.980113	0.801049	0.268461	0.114843	0.00549505	0.0153883	0.668126	0.994505	0.731539	0.885157	521696	631249	0.984612	0.984844	0.824244	0.0397631	0.278008	0.0142099	0.00154779	0.701033	0.98579	0.960237	0.721992	567740	426878	0.998452	0.992587	0.856853	0.166683	0.118241	0.00305668	0.00455261	0.749557	0.996943	0.833317	0.881759	290237	307109	0.995447	0.977241	0.795234	0.139997	0.260463	0.0164083	0.00765151	0.660073	0.983592	0.860003	0.739537	689285	592733	0.992348	/mnt/nas02/Rohith/Projects/Brain/smriprep-sub/data/nnUNet_raw_data_base/nnUNet_raw_data/labelsTr/sub-076.nii.gz	/mnt/nas03/brainomx/nnUnet_inference/result_kku/sub-076.nii.gz
0.982007	0.989297	0.00948264	0.0119203	0.0625111	0.0502541	0.978821	0.937489	0.990517	0.98808	9707161	9683272	0.949746	0.982193	0.810097	0.25634	0.110432	0.00496864	0.0136756	0.680809	0.995031	0.74366	0.889568	492457	589078	0.986324	0.986366	0.831011	0.0331004	0.271389	0.012935	0.00120297	0.71088	0.987065	0.9669	0.728611	530692	399905	0.998797	0.993939	0.830487	0.186123	0.152212	0.00271505	0.00345568	0.710113	0.997285	0.813877	0.847788	201988	210404	0.996544	0.985742	0.868826	0.164264	0.0953561	0.00527518	0.00979181	0.768074	0.994725	0.835736	0.904644	602038	651677	0.990208	/mnt/nas02/Rohith/Projects/Brain/smriprep-sub/data/nnUNet_raw_data_base/nnUNet_raw_data/labelsTr/sub-077.nii.gz	/mnt/nas03/brainomx/nnUnet_inference/result_kku/sub-077.nii.gz
0.986404	0.991863	0.00935536	0.00691548	0.0352944	0.0472701	0.983858	0.964706	0.990645	0.993085	9624777	9648482	0.95273	0.979588	0.801112	0.2604	0.126217	0.00628757	0.0151882	0.668212	0.993712	0.7396	0.873783	542654	641106	0.984812	0.984626	0.838976	0.0344858	0.258238	0.0145467	0.00151216	0.722617	0.985453	0.965514	0.741762	622785	478458	0.998488	0.992597	0.840618	0.200376	0.113957	0.0025736	0.00500212	0.725057	0.997426	0.799624	0.886043	254130	281595	0.994998	0.9897	0.878109	0.117094	0.126635	0.00561557	0.00513883	0.782705	0.994384	0.882906	0.873365	489990	484695	0.994861	/mnt/nas02/Rohith/Projects/Brain/smriprep-sub/data/nnUNet_raw_data_base/nnUNet_raw_data/labelsTr/sub-078.nii.gz	/mnt/nas03/brainomx/nnUnet_inference/result_kku/sub-078.nii.gz
0.962919	0.977535	0.0186515	0.0262497	0.122243	0.0894103	0.956056	0.877757	0.981348	0.97375	9556275	9482285	0.91059	0.973893	0.729728	0.355315	0.159383	0.00706884	0.0202747	0.574466	0.992931	0.644685	0.840617	483595	630568	0.979725	0.980536	0.795114	0.0951515	0.290883	0.0161676	0.00419505	0.659908	0.983832	0.904849	0.709117	614332	481443	0.995805	0.985205	0.793751	0.289377	0.101097	0.00333536	0.0119719	0.658032	0.996665	0.710623	0.898903	365294	462079	0.988028	0.980893	0.778017	0.191968	0.249848	0.0116342	0.00832642	0.636684	0.988366	0.808032	0.750152	514840	477961	0.991674	/mnt/nas02/Rohith/Projects/Brain/smriprep-sub/data/nnUNet_raw_data_base/nnUNet_raw_data/labelsTr/sub-079.nii.gz	/mnt/nas03/brainomx/nnUnet_inference/result_kku/sub-079.nii.gz
0.968206	0.98017	0.0266037	0.0129607	0.0535361	0.105332	0.961112	0.946464	0.973396	0.987039	9182591	9311293	0.894668	0.977861	0.801009	0.266783	0.117385	0.00630967	0.017075	0.66807	0.99369	0.733217	0.882615	582315	700966	0.982925	0.98339	0.825029	0.0308179	0.281795	0.0160122	0.00131705	0.702169	0.983988	0.969182	0.718205	628925	466060	0.998683	0.992294	0.865073	0.156798	0.111891	0.00320611	0.00472492	0.762228	0.996794	0.843202	0.888109	320821	337907	0.995275	0.972758	0.79567	0.148058	0.253629	0.0192208	0.00992305	0.660674	0.980779	0.851942	0.746371	819684	718110	0.990077	/mnt/nas02/Rohith/Projects/Brain/smriprep-sub/data/nnUNet_raw_data_base/nnUNet_raw_data/labelsTr/sub-080.nii.gz	/mnt/nas03/brainomx/nnUnet_inference/result_kku/sub-080.nii.gz
0.985373	0.991229	0.00876054	0.00878156	0.04406	0.0439582	0.98261	0.95594	0.991239	0.991218	9617652	9617448	0.956042	0.981428	0.819791	0.243493	0.105371	0.00526956	0.01427	0.694615	0.99473	0.756507	0.894629	544620	644056	0.98573	0.985963	0.844381	0.0291894	0.252913	0.0134184	0.00120652	0.730674	0.986582	0.970811	0.747087	587953	452459	0.998793	0.993132	0.852026	0.174929	0.119198	0.00274136	0.00428818	0.7422	0.997259	0.825071	0.880802	258914	276403	0.995712	0.988756	0.878701	0.136462	0.105595	0.00504606	0.00674267	0.783645	0.994954	0.863538	0.894405	525197	543970	0.993257	/mnt/nas02/Rohith/Projects/Brain/smriprep-sub/data/nnUNet_raw_data_base/nnUNet_raw_data/labelsTr/sub-081.nii.gz	/mnt/nas03/brainomx/nnUnet_inference/result_kku/sub-081.nii.gz
0.975331	0.984924	0.0177154	0.0124228	0.0564186	0.0789568	0.970295	0.943581	0.982285	0.987577	9411351	9462060	0.921043	0.973263	0.721663	0.3781	0.140452	0.00599809	0.0219589	0.564532	0.994002	0.6219	0.859548	465127	642867	0.978041	0.978067	0.76989	0.0418357	0.356545	0.0211402	0.00169887	0.625871	0.97886	0.958164	0.643455	657703	441680	0.998301	0.992256	0.864465	0.153014	0.11732	0.00338086	0.0045897	0.761284	0.996619	0.846986	0.88268	322698	336297	0.99541	0.979686	0.823678	0.159869	0.192144	0.0119609	0.00959244	0.700214	0.988039	0.840131	0.807856	677457	651432	0.990408	/mnt/nas02/Rohith/Projects/Brain/smriprep-sub/data/nnUNet_raw_data_base/nnUNet_raw_data/labelsTr/sub-082.nii.gz	/mnt/nas03/brainomx/nnUnet_inference/result_kku/sub-082.nii.gz
0.949979	0.968496	0.0494117	0.0129088	0.0525998	0.180783	0.938916	0.9474	0.950588	0.987091	8984417	9329422	0.819217	0.973017	0.752963	0.279789	0.211165	0.0116745	0.0168536	0.603801	0.988326	0.720211	0.788835	601279	658571	0.983146	0.980762	0.804813	0.0252702	0.314657	0.0189818	0.00109139	0.673378	0.981018	0.97473	0.685343	667501	469327	0.998909	0.979869	0.676734	0.214759	0.405426	0.0147644	0.00597471	0.511412	0.985236	0.785241	0.594574	408775	309519	0.994025	0.967005	0.76792	0.179618	0.278236	0.0225436	0.0129297	0.623271	0.977456	0.820382	0.721764	872364	767497	0.98707	/mnt/nas02/Rohith/Projects/Brain/smriprep-sub/data/nnUNet_raw_data_base/nnUNet_raw_data/labelsTr/sub-083.nii.gz	/mnt/nas03/brainomx/nnUnet_inference/result_kku/sub-083.nii.gz
0.978392	0.987374	0.0132664	0.0119846	0.0713055	0.0784287	0.975063	0.928694	0.986734	0.988015	9863698	9876512	0.921571	0.979924	0.768372	0.29423	0.15684	0.00650083	0.0144529	0.623867	0.993499	0.70577	0.84316	455528	544204	0.985547	0.984673	0.809594	0.0402084	0.299955	0.0144524	0.00143169	0.6801	0.985548	0.959792	0.700045	536880	391585	0.998568	0.992138	0.827033	0.205503	0.137653	0.00307314	0.00497026	0.705077	0.996927	0.794497	0.862347	251415	272886	0.99503	0.985277	0.806134	0.213909	0.172775	0.00665239	0.00864972	0.675229	0.993348	0.786091	0.827225	426815	449149	0.99135	/mnt/nas02/Rohith/Projects/Brain/smriprep-sub/data/nnUNet_raw_data_base/nnUNet_raw_data/labelsTr/sub-084.nii.gz	/mnt/nas03/brainomx/nnUnet_inference/result_kku/sub-084.nii.gz
0.956138	0.972358	0.0466481	0.00786314	0.0320441	0.169701	0.946203	0.967956	0.953352	0.992137	8968683	9333554	0.830299	0.970832	0.667402	0.443628	0.166205	0.00615732	0.0241831	0.500828	0.993843	0.556372	0.833795	404832	606693	0.975817	0.975866	0.718846	0.0357607	0.426984	0.0237499	0.00120935	0.561092	0.97625	0.964239	0.573016	621040	369064	0.998791	0.991959	0.841644	0.193516	0.119989	0.00299304	0.00525526	0.726586	0.997007	0.806484	0.880011	280092	305628	0.994745	0.95986	0.787533	0.0667242	0.318839	0.0378371	0.00597062	0.649529	0.962163	0.933276	0.681161	1259689	919397	0.994029	/mnt/nas02/Rohith/Projects/Brain/smriprep-sub/data/nnUNet_raw_data_base/nnUNet_raw_data/labelsTr/sub-085.nii.gz	/mnt/nas03/brainomx/nnUnet_inference/result_kku/sub-085.nii.gz
0.963828	0.977603	0.0346993	0.00977749	0.0427797	0.139933	0.956187	0.95722	0.965301	0.990223	9195305	9432706	0.860067	0.97615	0.75445	0.326981	0.141701	0.00639735	0.018595	0.605717	0.993603	0.673019	0.858299	492389	627942	0.981405	0.981727	0.80983	0.0302082	0.304834	0.0177744	0.0012838	0.680432	0.982226	0.969792	0.695166	645567	462755	0.998716	0.992252	0.851849	0.194997	0.095515	0.00241922	0.00553195	0.741932	0.997581	0.805003	0.904485	284060	319164	0.994468	0.966871	0.76248	0.113385	0.331164	0.0280083	0.00738755	0.616136	0.971992	0.886615	0.668836	917015	691769	0.992612	/mnt/nas02/Rohith/Projects/Brain/smriprep-sub/data/nnUNet_raw_data_base/nnUNet_raw_data/labelsTr/sub-086.nii.gz	/mnt/nas03/brainomx/nnUnet_inference/result_kku/sub-086.nii.gz
0.961067	0.975581	0.038839	0.00955877	0.0393291	0.146329	0.952327	0.960671	0.961161	0.990441	9057130	9333041	0.853671	0.974036	0.754731	0.325589	0.143229	0.00709852	0.0202286	0.606079	0.992901	0.674411	0.856771	537789	683207	0.979771	0.979617	0.79937	0.043036	0.313658	0.0193793	0.00194095	0.665791	0.980621	0.956964	0.686342	682408	489428	0.998059	0.991598	0.853896	0.177339	0.112403	0.00320507	0.00544356	0.745042	0.996795	0.822661	0.887597	319075	344261	0.994556	0.965065	0.751624	0.109157	0.349963	0.0302529	0.00705022	0.602081	0.969747	0.890843	0.650037	937934	684399	0.99295	/mnt/nas02/Rohith/Projects/Brain/smriprep-sub/data/nnUNet_raw_data_base/nnUNet_raw_data/labelsTr/sub-087.nii.gz	/mnt/nas03/brainomx/nnUnet_inference/result_kku/sub-087.nii.gz
0.967102	0.979789	0.0273574	0.0129583	0.0581175	0.11676	0.960379	0.941882	0.972643	0.987042	9318627	9456580	0.88324	0.978364	0.784398	0.287037	0.12826	0.00612905	0.0165944	0.645275	0.993871	0.712963	0.87174	520755	636727	0.983406	0.983266	0.824167	0.0376854	0.279295	0.0158442	0.00162424	0.700922	0.984156	0.962315	0.720705	627665	470076	0.998376	0.992707	0.854455	0.19703	0.0870064	0.00209605	0.00537923	0.745893	0.997904	0.80297	0.912994	270463	307522	0.994621	0.969865	0.761966	0.161431	0.301814	0.0221226	0.00997419	0.615464	0.977877	0.838569	0.698186	796826	663431	0.990026	/mnt/nas02/Rohith/Projects/Brain/smriprep-sub/data/nnUNet_raw_data_base/nnUNet_raw_data/labelsTr/sub-088.nii.gz	/mnt/nas03/brainomx/nnUnet_inference/result_kku/sub-088.nii.gz
0.973302	0.983783	0.0265807	0.00563085	0.0272791	0.119123	0.968083	0.972721	0.973419	0.994369	9393253	9595414	0.880877	0.980696	0.806937	0.251861	0.124234	0.00604911	0.0142372	0.676358	0.993951	0.748139	0.875766	531336	621978	0.985763	0.985692	0.842195	0.0296145	0.25608	0.0136813	0.00122826	0.727406	0.986319	0.970386	0.74392	591988	453832	0.998772	0.993032	0.847242	0.192042	0.10946	0.00243319	0.00469458	0.734969	0.997567	0.807958	0.89054	250266	275846	0.995305	0.976445	0.799451	0.0778761	0.294414	0.0206412	0.00424767	0.665905	0.979359	0.922124	0.705586	767493	587266	0.995752	/mnt/nas02/Rohith/Projects/Brain/smriprep-sub/data/nnUNet_raw_data_base/nnUNet_raw_data/labelsTr/sub-089.nii.gz	/mnt/nas03/brainomx/nnUnet_inference/result_kku/sub-089.nii.gz
0.959672	0.97491	0.0372781	0.0125895	0.053662	0.146912	0.951048	0.946338	0.962722	0.987411	9152408	9387118	0.853088	0.97561	0.758994	0.316057	0.147453	0.00703761	0.0185847	0.611596	0.992962	0.683943	0.852547	519597	647687	0.981415	0.98122	0.821436	0.0416062	0.281273	0.0177028	0.00199518	0.69698	0.982297	0.958394	0.718727	693231	519874	0.998005	0.992112	0.848432	0.199079	0.0980648	0.00246853	0.00562549	0.736762	0.997531	0.800921	0.901935	282344	317954	0.994375	0.962932	0.723881	0.153019	0.367977	0.0300117	0.00950948	0.567252	0.969988	0.846981	0.632023	886756	661703	0.990491	/mnt/nas02/Rohith/Projects/Brain/smriprep-sub/data/nnUNet_raw_data_base/nnUNet_raw_data/labelsTr/sub-090.nii.gz	/mnt/nas03/brainomx/nnUnet_inference/result_kku/sub-090.nii.gz
0.963004	0.977042	0.0354161	0.0101747	0.0440118	0.14122	0.955114	0.955988	0.964584	0.989825	9173531	9413585	0.85878	0.972136	0.726202	0.362041	0.157223	0.00731754	0.0219323	0.570108	0.992682	0.637959	0.842777	505740	668109	0.978068	0.978526	0.783369	0.0336236	0.341361	0.0209657	0.00143555	0.643884	0.979034	0.966376	0.658639	679952	463425	0.998564	0.991207	0.833546	0.208639	0.119519	0.00307389	0.00595299	0.714598	0.996926	0.791361	0.880481	288397	320875	0.994047	0.966694	0.752956	0.124034	0.33976	0.027726	0.0077855	0.603792	0.972274	0.875966	0.66024	886716	668342	0.992215	/mnt/nas02/Rohith/Projects/Brain/smriprep-sub/data/nnUNet_raw_data_base/nnUNet_raw_data/labelsTr/sub-091.nii.gz	/mnt/nas03/brainomx/nnUnet_inference/result_kku/sub-091.nii.gz
0.959512	0.975518	0.0422113	0.00608361	0.031291	0.188694	0.952206	0.968709	0.957789	0.993916	9361220	9714324	0.811306	0.978745	0.780099	0.285519	0.141011	0.00653386	0.0157579	0.639478	0.993466	0.714481	0.858989	506251	608643	0.984242	0.984274	0.840118	0.0319348	0.257957	0.0150034	0.00144334	0.724313	0.984997	0.968065	0.742043	642231	492284	0.998557	0.992285	0.843069	0.188386	0.122939	0.00298083	0.00492638	0.728712	0.997019	0.811614	0.877061	272526	294502	0.995074	0.964042	0.647531	0.102715	0.493461	0.0334063	0.00404471	0.478777	0.966594	0.897285	0.506539	752108	424583	0.995955	/mnt/nas02/Rohith/Projects/Brain/smriprep-sub/data/nnUNet_raw_data_base/nnUNet_raw_data/labelsTr/sub-092.nii.gz	/mnt/nas03/brainomx/nnUnet_inference/result_kku/sub-092.nii.gz
0.953453	0.97147	0.0462482	0.0101417	0.0480171	0.192715	0.944522	0.951983	0.953752	0.989858	9234361	9583949	0.807285	0.970312	0.689799	0.407484	0.174698	0.00739935	0.0236462	0.526483	0.992601	0.592516	0.825302	461322	642565	0.976354	0.975576	0.725413	0.0522315	0.412435	0.0234445	0.0018813	0.569136	0.976555	0.947769	0.587565	633341	392637	0.998119	0.991353	0.830823	0.184506	0.153259	0.00394569	0.0049273	0.710606	0.996054	0.815494	0.846741	289222	300304	0.995073	0.959013	0.691201	0.139502	0.422432	0.03544	0.00807826	0.528118	0.96456	0.860498	0.577568	916090	614881	0.991922	/mnt/nas02/Rohith/Projects/Brain/smriprep-sub/data/nnUNet_raw_data_base/nnUNet_raw_data/labelsTr/sub-093.nii.gz	/mnt/nas03/brainomx/nnUnet_inference/result_kku/sub-093.nii.gz
0.944771	0.965144	0.0416927	0.0279215	0.10867	0.15588	0.932636	0.89133	0.958307	0.972079	9072798	9203177	0.84412	0.972615	0.738241	0.349823	0.146102	0.00702463	0.0217618	0.585088	0.992975	0.650177	0.853898	521634	685078	0.978238	0.979726	0.813197	0.0619969	0.282297	0.0182143	0.00310777	0.6852	0.981786	0.938003	0.717703	709204	542640	0.996892	0.981824	0.72073	0.385495	0.128645	0.00360011	0.0151203	0.563392	0.9964	0.614505	0.871355	310466	440234	0.98488	0.963418	0.733525	0.124335	0.368914	0.0312283	0.00776891	0.579187	0.968772	0.875665	0.631086	920234	663207	0.992231	/mnt/nas02/Rohith/Projects/Brain/smriprep-sub/data/nnUNet_raw_data_base/nnUNet_raw_data/labelsTr/sub-094.nii.gz	/mnt/nas03/brainomx/nnUnet_inference/result_kku/sub-094.nii.gz
0.96207	0.976568	0.0364975	0.0100072	0.0444676	0.148496	0.954209	0.955532	0.963502	0.989993	9208767	9461951	0.851504	0.973922	0.764037	0.308372	0.14662	0.00772541	0.019804	0.618172	0.992275	0.691628	0.85338	570645	704102	0.980196	0.980135	0.816581	0.0354407	0.292032	0.0191161	0.00173295	0.690019	0.980884	0.964559	0.707968	720415	528771	0.998267	0.991061	0.829499	0.21338	0.122677	0.00312692	0.0060482	0.70867	0.996873	0.78662	0.877323	285872	318835	0.993952	0.966105	0.691991	0.156527	0.413365	0.0280978	0.0075563	0.529042	0.971902	0.843473	0.586635	748637	520677	0.992444	/mnt/nas02/Rohith/Projects/Brain/smriprep-sub/data/nnUNet_raw_data_base/nnUNet_raw_data/labelsTr/sub-095.nii.gz	/mnt/nas03/brainomx/nnUnet_inference/result_kku/sub-095.nii.gz
0.959506	0.975262	0.041732	0.00713137	0.0343221	0.177291	0.951717	0.965678	0.958268	0.992869	9272827	9607645	0.822709	0.979375	0.765631	0.320398	0.123403	0.0049898	0.0165171	0.620261	0.99501	0.679602	0.876597	443272	571763	0.983483	0.983338	0.793801	0.0404597	0.323116	0.0158389	0.00141957	0.658101	0.984161	0.95954	0.676884	546506	385519	0.99858	0.993829	0.863369	0.165011	0.106254	0.00237346	0.00393913	0.759586	0.997627	0.834989	0.893746	251633	269340	0.996061	0.962482	0.748426	0.0805064	0.368973	0.0347406	0.00536035	0.597988	0.965259	0.919494	0.631027	1020098	700069	0.99464	/mnt/nas02/Rohith/Projects/Brain/smriprep-sub/data/nnUNet_raw_data_base/nnUNet_raw_data/labelsTr/sub-096.nii.gz	/mnt/nas03/brainomx/nnUnet_inference/result_kku/sub-096.nii.gz
0.97407	0.984564	0.0216498	0.00914305	0.0493126	0.110632	0.969597	0.950687	0.97835	0.990857	9626437	9749497	0.889368	0.974606	0.676684	0.390141	0.240043	0.00877632	0.0176163	0.511355	0.991224	0.609859	0.759957	403336	502605	0.982384	0.979185	0.745259	0.0643102	0.380767	0.0193524	0.00220093	0.593954	0.980648	0.93569	0.619233	567152	375337	0.997799	0.991248	0.876929	0.117859	0.128221	0.00475409	0.00432044	0.780831	0.995246	0.882141	0.871779	412544	407698	0.99568	0.984403	0.82433	0.154477	0.195827	0.00931416	0.00700443	0.701157	0.990686	0.845523	0.804173	524867	499199	0.992996	/mnt/nas02/Rohith/Projects/Brain/smriprep-sub/data/nnUNet_raw_data_base/nnUNet_raw_data/labelsTr/sub-097.nii.gz	/mnt/nas03/brainomx/nnUnet_inference/result_kku/sub-097.nii.gz
0.977841	0.986662	0.0165067	0.0101495	0.0504122	0.0799513	0.973674	0.949588	0.983493	0.98985	9549915	9611645	0.920049	0.977586	0.724821	0.355381	0.172183	0.0064345	0.0168757	0.568408	0.993566	0.644619	0.827817	411301	528191	0.983124	0.982078	0.760255	0.0439656	0.368969	0.0171242	0.00136842	0.613235	0.982876	0.956034	0.631031	519409	342836	0.998632	0.992371	0.869947	0.137995	0.121965	0.00365231	0.00420683	0.769828	0.996348	0.862005	0.878035	335179	341412	0.995793	0.983646	0.867973	0.126968	0.137028	0.00909629	0.00833771	0.766742	0.990904	0.873032	0.862972	718532	710252	0.991662	/mnt/nas02/Rohith/Projects/Brain/smriprep-sub/data/nnUNet_raw_data_base/nnUNet_raw_data/labelsTr/sub-098.nii.gz	/mnt/nas03/brainomx/nnUnet_inference/result_kku/sub-098.nii.gz
0.980938	0.988343	0.0122644	0.0110486	0.0496408	0.0548676	0.976955	0.950359	0.987736	0.988951	9425004	9436605	0.945132	0.979158	0.773559	0.301962	0.132596	0.00573437	0.0160589	0.630734	0.994266	0.698038	0.867404	473384	588242	0.983941	0.983604	0.826664	0.0418521	0.273089	0.015313	0.00180484	0.704541	0.984687	0.958148	0.726911	620377	470657	0.998195	0.993271	0.874868	0.166119	0.0799076	0.00210216	0.00480886	0.77757	0.997898	0.833881	0.920092	294878	325364	0.995191	0.983641	0.868435	0.127168	0.135918	0.00905242	0.00839033	0.767464	0.990948	0.872832	0.864082	720693	713468	0.99161	/mnt/nas02/Rohith/Projects/Brain/smriprep-sub/data/nnUNet_raw_data_base/nnUNet_raw_data/labelsTr/sub-099.nii.gz	/mnt/nas03/brainomx/nnUnet_inference/result_kku/sub-099.nii.gz
0.976278	0.985431	0.0163564	0.012775	0.0563006	0.0712042	0.971281	0.943699	0.983644	0.987225	9373339	9407467	0.928796	0.96871	0.69558	0.398095	0.176214	0.00812966	0.0247161	0.533248	0.99187	0.601905	0.823786	500533	685045	0.975284	0.973744	0.711375	0.0876966	0.417022	0.0239964	0.00329305	0.552042	0.976004	0.912303	0.582978	640172	409081	0.996707	0.991432	0.883697	0.132686	0.0992904	0.00372816	0.00516645	0.791628	0.996272	0.867314	0.90071	416838	432888	0.994834	0.981155	0.819359	0.178183	0.183084	0.0101041	0.00977817	0.693995	0.989896	0.821817	0.816916	603454	599855	0.990222	/mnt/nas02/Rohith/Projects/Brain/smriprep-sub/data/nnUNet_raw_data_base/nnUNet_raw_data/labelsTr/sub-100.nii.gz	/mnt/nas03/brainomx/nnUnet_inference/result_kku/sub-100.nii.gz
0.960159	0.975664	0.0241953	0.0244762	0.110376	0.109219	0.952485	0.889624	0.975805	0.975524	9443033	9440314	0.890781	0.97508	0.762761	0.289686	0.176429	0.00909517	0.0171737	0.616503	0.990905	0.710314	0.823571	561075	650536	0.982826	0.980564	0.802582	0.0901556	0.282058	0.0162258	0.00414271	0.67026	0.983774	0.909844	0.717942	634718	500845	0.995857	0.985142	0.790872	0.282118	0.119615	0.00397259	0.0114048	0.654085	0.996027	0.717882	0.880385	368082	451403	0.988595	0.980995	0.784807	0.186284	0.242118	0.0115638	0.00831387	0.645829	0.988436	0.813716	0.757882	527428	491238	0.991686	/mnt/nas02/Rohith/Projects/Brain/smriprep-sub/data/nnUNet_raw_data_base/nnUNet_raw_data/labelsTr/sub-101.nii.gz	/mnt/nas03/brainomx/nnUnet_inference/result_kku/sub-101.nii.gz
0.967842	0.979989	0.0224173	0.0175926	0.0724966	0.0909839	0.960763	0.927503	0.977583	0.982407	9245195	9290823	0.909016	0.968781	0.68631	0.412252	0.175411	0.007713	0.024989	0.522429	0.992287	0.587748	0.824589	477707	670206	0.975011	0.97499	0.742345	0.0598141	0.386709	0.0236229	0.00243517	0.590261	0.976377	0.940186	0.613291	677598	442003	0.997565	0.988891	0.859668	0.179821	0.0968478	0.00380659	0.00775204	0.753875	0.996193	0.820179	0.903152	434548	478509	0.992248	0.977953	0.811924	0.159163	0.215067	0.013821	0.00958934	0.683393	0.986179	0.840837	0.784933	699288	652795	0.990411	/mnt/nas02/Rohith/Projects/Brain/smriprep-sub/data/nnUNet_raw_data_base/nnUNet_raw_data/labelsTr/sub-102.nii.gz	/mnt/nas03/brainomx/nnUnet_inference/result_kku/sub-102.nii.gz
0.979963	0.988073	0.0111776	0.0126752	0.0663348	0.0588754	0.976427	0.933665	0.988822	0.987325	9696268	9681583	0.941125	0.977163	0.745257	0.339523	0.144993	0.0059666	0.0178702	0.593952	0.994033	0.660477	0.855007	450643	583371	0.98213	0.982353	0.790917	0.0337721	0.330547	0.0170697	0.00122782	0.654147	0.98293	0.966228	0.669453	575065	398435	0.998772	0.993126	0.867456	0.175679	0.0846442	0.00213849	0.0049149	0.765936	0.997862	0.824321	0.915356	283457	314761	0.995085	0.983179	0.821197	0.198944	0.157622	0.0075939	0.0100541	0.696637	0.992406	0.801056	0.842378	528903	556186	0.989946	/mnt/nas02/Rohith/Projects/Brain/smriprep-sub/data/nnUNet_raw_data_base/nnUNet_raw_data/labelsTr/sub-103.nii.gz	/mnt/nas03/brainomx/nnUnet_inference/result_kku/sub-103.nii.gz
0.976938	0.986075	0.0166094	0.0112266	0.0546433	0.0791759	0.972532	0.945357	0.983391	0.988773	9525214	9577352	0.920824	0.977156	0.757519	0.331443	0.126209	0.0054445	0.018443	0.609683	0.994555	0.668557	0.873791	471020	615614	0.981557	0.981473	0.781199	0.0406794	0.341135	0.0177363	0.00147663	0.640957	0.982264	0.959321	0.658865	579017	397671	0.998523	0.993282	0.848526	0.183792	0.11649	0.00253939	0.00432911	0.736905	0.997461	0.816208	0.88351	245643	265898	0.995671	0.980119	0.835174	0.142868	0.185687	0.0122025	0.00894898	0.716995	0.987797	0.857132	0.814313	713442	677801	0.991051	/mnt/nas02/Rohith/Projects/Brain/smriprep-sub/data/nnUNet_raw_data_base/nnUNet_raw_data/labelsTr/sub-104.nii.gz	/mnt/nas03/brainomx/nnUnet_inference/result_kku/sub-104.nii.gz
0.968683	0.981035	0.0220382	0.0158716	0.0760618	0.103163	0.962777	0.923938	0.977962	0.984128	9493492	9553354	0.896837	0.979474	0.776193	0.304584	0.121798	0.00520277	0.0162481	0.634245	0.994797	0.695416	0.878202	467487	590363	0.983752	0.983832	0.807794	0.0421443	0.301617	0.0152126	0.00157128	0.677563	0.984787	0.957856	0.698383	561119	409118	0.998429	0.993183	0.872328	0.15677	0.0964933	0.00255792	0.00444442	0.773566	0.997442	0.84323	0.903507	297316	318569	0.995556	0.971905	0.764813	0.205198	0.262997	0.0172951	0.012573	0.619187	0.982705	0.794802	0.737003	714922	662932	0.987427	/mnt/nas02/Rohith/Projects/Brain/smriprep-sub/data/nnUNet_raw_data_base/nnUNet_raw_data/labelsTr/sub-105.nii.gz	/mnt/nas03/brainomx/nnUnet_inference/result_kku/sub-105.nii.gz
0.977284	0.986308	0.0154255	0.0119532	0.0585561	0.0745445	0.972985	0.941444	0.984575	0.988047	9550984	9584667	0.925455	0.970675	0.712	0.382432	0.159475	0.0073066	0.0234594	0.552795	0.992693	0.617568	0.840525	497444	677033	0.976541	0.974322	0.739299	0.0815526	0.381369	0.023372	0.00343513	0.586419	0.976628	0.918447	0.618631	678855	457251	0.996565	0.991506	0.842667	0.151977	0.162622	0.00453899	0.00419008	0.728111	0.995461	0.848023	0.837378	313303	309370	0.99581	0.982875	0.802427	0.207298	0.187607	0.00839937	0.00950094	0.670044	0.991601	0.792702	0.812393	493750	506015	0.990499	/mnt/nas02/Rohith/Projects/Brain/smriprep-sub/data/nnUNet_raw_data_base/nnUNet_raw_data/labelsTr/sub-106.nii.gz	/mnt/nas03/brainomx/nnUnet_inference/result_kku/sub-106.nii.gz
0.975422	0.985051	0.0195088	0.0103456	0.0486324	0.0886684	0.970543	0.951368	0.980491	0.989654	9438314	9526520	0.911332	0.979113	0.738846	0.319303	0.192143	0.00734633	0.014386	0.585849	0.992654	0.680697	0.807857	421858	500665	0.985614	0.982676	0.809803	0.0531652	0.29258	0.0158715	0.00218476	0.680394	0.984128	0.946835	0.70742	601330	449279	0.997815	0.992066	0.861598	0.138242	0.138563	0.00408978	0.00407885	0.756848	0.99591	0.861758	0.861437	330688	330565	0.995921	0.985102	0.883056	0.107935	0.125772	0.00863706	0.00727396	0.790601	0.991363	0.892065	0.874228	742146	727307	0.992726	/mnt/nas02/Rohith/Projects/Brain/smriprep-sub/data/nnUNet_raw_data_base/nnUNet_raw_data/labelsTr/sub-107.nii.gz	/mnt/nas03/brainomx/nnUnet_inference/result_kku/sub-107.nii.gz
0.971051	0.982641	0.00935546	0.0252346	0.122677	0.0485341	0.965874	0.877323	0.990645	0.974765	9695403	9539994	0.951466	0.974726	0.740499	0.355082	0.130658	0.00574082	0.0207139	0.587931	0.994259	0.644918	0.869342	478454	644950	0.979286	0.981379	0.809682	0.059041	0.289449	0.0168446	0.00263209	0.680224	0.983155	0.940959	0.710551	642990	485544	0.997368	0.984013	0.745139	0.361107	0.106229	0.00288317	0.0135639	0.593803	0.997117	0.638893	0.893771	301604	421925	0.986436	0.986553	0.81919	0.204943	0.155165	0.00581758	0.00814583	0.693753	0.994182	0.795057	0.844835	415885	441923	0.991854	/mnt/nas02/Rohith/Projects/Brain/smriprep-sub/data/nnUNet_raw_data_base/nnUNet_raw_data/labelsTr/sub-108.nii.gz	/mnt/nas03/brainomx/nnUnet_inference/result_kku/sub-108.nii.gz
0.98621	0.991736	0.0105679	0.00594857	0.0302581	0.0527529	0.983608	0.969742	0.989432	0.994051	9165392	9208182	0.947247	0.977735	0.787074	0.287004	0.121671	0.00604968	0.017379	0.648905	0.99395	0.712996	0.878329	515842	635458	0.982621	0.982687	0.809542	0.0344994	0.30304	0.0166316	0.00138798	0.680025	0.983368	0.965501	0.69696	581234	419572	0.998612	0.992679	0.856183	0.153568	0.133838	0.00345637	0.00405589	0.748531	0.996544	0.846432	0.866162	277013	283470	0.995944	0.990695	0.890302	0.102781	0.116511	0.00519841	0.00451872	0.802291	0.994802	0.897219	0.883489	470567	463366	0.995481	/mnt/nas02/Rohith/Projects/Brain/smriprep-sub/data/nnUNet_raw_data_base/nnUNet_raw_data/labelsTr/sub-109.nii.gz	/mnt/nas03/brainomx/nnUnet_inference/result_kku/sub-109.nii.gz
0.970078	0.982023	0.0157334	0.0202099	0.0993662	0.078766	0.964681	0.900634	0.984267	0.97979	9183918	9142149	0.921234	0.977693	0.77081	0.307306	0.131216	0.00598982	0.0173923	0.627088	0.99401	0.692694	0.868784	475376	596221	0.982608	0.982615	0.792767	0.0769384	0.305294	0.0151592	0.00291099	0.656681	0.984841	0.923062	0.694706	527004	396629	0.997089	0.98544	0.750601	0.339289	0.1312	0.00342229	0.0115426	0.600769	0.996578	0.660711	0.8688	277667	365117	0.988457	0.987697	0.871728	0.0973718	0.157126	0.00817172	0.00474514	0.772622	0.991828	0.902628	0.842874	546083	509932	0.995255	/mnt/nas02/Rohith/Projects/Brain/smriprep-sub/data/nnUNet_raw_data_base/nnUNet_raw_data/labelsTr/sub-110.nii.gz	/mnt/nas03/brainomx/nnUnet_inference/result_kku/sub-110.nii.gz
0.982226	0.989382	0.0114159	0.00981848	0.050587	0.0584258	0.978987	0.949413	0.988584	0.990182	9427219	9442452	0.941574	0.974894	0.73754	0.348475	0.150279	0.00659583	0.0196847	0.584209	0.993404	0.651525	0.849721	467957	610311	0.980315	0.979952	0.767315	0.0507849	0.35608	0.0189386	0.00186421	0.622475	0.981061	0.949215	0.64392	578648	392538	0.998136	0.992714	0.840926	0.200399	0.113245	0.00252011	0.00493372	0.725516	0.99748	0.799601	0.886755	244806	271489	0.995066	0.98557	0.853323	0.148091	0.145259	0.00750318	0.00767356	0.74417	0.992497	0.851909	0.854741	553562	555402	0.992326	/mnt/nas02/Rohith/Projects/Brain/smriprep-sub/data/nnUNet_raw_data_base/nnUNet_raw_data/labelsTr/sub-111.nii.gz	/mnt/nas03/brainomx/nnUnet_inference/result_kku/sub-111.nii.gz
0.983858	0.990526	0.0120311	0.00690285	0.0402208	0.0683969	0.981231	0.959779	0.987969	0.993097	9801320	9852196	0.931603	0.978981	0.727667	0.353127	0.168476	0.00594773	0.0158652	0.571916	0.994052	0.646873	0.831524	389522	500712	0.984135	0.984003	0.79079	0.041479	0.326981	0.0151675	0.00136989	0.653972	0.984832	0.958521	0.673019	518161	363823	0.99863	0.992518	0.855366	0.154402	0.134637	0.00353464	0.00414576	0.747284	0.996465	0.845598	0.865363	294890	301783	0.995854	0.989501	0.88426	0.103208	0.127927	0.00615854	0.00483802	0.792532	0.993841	0.896792	0.872073	530443	515822	0.995162	/mnt/nas02/Rohith/Projects/Brain/smriprep-sub/data/nnUNet_raw_data_base/nnUNet_raw_data/labelsTr/sub-113.nii.gz	/mnt/nas03/brainomx/nnUnet_inference/result_kku/sub-113.nii.gz
0.975607	0.985371	0.0170147	0.012231	0.0619357	0.0844969	0.971165	0.938064	0.982985	0.987769	9593200	9639886	0.915503	0.974797	0.717898	0.367392	0.17023	0.00693038	0.019373	0.559939	0.99307	0.632608	0.82977	445780	584714	0.980627	0.979702	0.762463	0.0487569	0.363795	0.0192892	0.00175992	0.616114	0.980711	0.951243	0.636205	590629	395021	0.99824	0.992069	0.871438	0.141279	0.115462	0.00362203	0.00456087	0.772167	0.996378	0.858721	0.884538	350506	361044	0.995439	0.981908	0.811644	0.187953	0.188759	0.00952711	0.0094775	0.682997	0.990473	0.812047	0.811241	554221	553671	0.990523	/mnt/nas02/Rohith/Projects/Brain/smriprep-sub/data/nnUNet_raw_data_base/nnUNet_raw_data/labelsTr/sub-114.nii.gz	/mnt/nas03/brainomx/nnUnet_inference/result_kku/sub-114.nii.gz
0.985369	0.991104	0.0110146	0.00676774	0.031582	0.0506069	0.982365	0.968418	0.988985	0.993232	9465349	9505995	0.949393	0.978392	0.778452	0.301432	0.121035	0.00552783	0.01712	0.637267	0.994472	0.698568	0.878965	498161	626805	0.98288	0.983064	0.822663	0.027742	0.287036	0.0164815	0.00118628	0.698749	0.983519	0.972258	0.712964	635537	466044	0.998814	0.992575	0.868258	0.16651	0.0939479	0.00261358	0.00502331	0.767187	0.997386	0.83349	0.906052	311460	338575	0.994977	0.989222	0.898159	0.0815943	0.121214	0.00691361	0.00446405	0.815144	0.993086	0.918406	0.878786	623829	596917	0.995536	/mnt/nas02/Rohith/Projects/Brain/smriprep-sub/data/nnUNet_raw_data_base/nnUNet_raw_data/labelsTr/sub-115.nii.gz	/mnt/nas03/brainomx/nnUnet_inference/result_kku/sub-115.nii.gz
0.981844	0.989077	0.0122874	0.00955458	0.0472667	0.0601311	0.97839	0.952733	0.987713	0.990445	9572788	9599274	0.939869	0.977324	0.747134	0.337232	0.14389	0.00593034	0.0177401	0.596339	0.99407	0.662768	0.85611	451352	583020	0.98226	0.982245	0.779979	0.0342613	0.345847	0.0171991	0.00117292	0.639316	0.982801	0.965739	0.654153	554913	375876	0.998827	0.992929	0.874899	0.156394	0.0913969	0.0025621	0.00471174	0.777618	0.997438	0.843606	0.908603	313862	338044	0.995288	0.985579	0.870001	0.12775	0.132236	0.00778426	0.00748376	0.769913	0.992216	0.87225	0.867764	641421	638122	0.992516	/mnt/nas02/Rohith/Projects/Brain/smriprep-sub/data/nnUNet_raw_data_base/nnUNet_raw_data/labelsTr/sub-116.nii.gz	/mnt/nas03/brainomx/nnUnet_inference/result_kku/sub-116.nii.gz
0.983981	0.990354	0.0104032	0.00888756	0.0436309	0.0507683	0.980892	0.956369	0.989597	0.991112	9570235	9584893	0.949232	0.976184	0.759059	0.327544	0.128734	0.00587052	0.0190953	0.61168	0.994129	0.672456	0.871266	496646	643479	0.980905	0.981057	0.783733	0.0284731	0.343221	0.018594	0.00106142	0.644376	0.981406	0.971527	0.656779	602796	407507	0.998939	0.992673	0.847571	0.184262	0.118011	0.00279532	0.00471	0.735465	0.997205	0.815738	0.881989	266390	288025	0.99529	0.988195	0.887344	0.121496	0.103636	0.00567581	0.00678169	0.797501	0.994324	0.878504	0.896364	598269	610432	0.993218	/mnt/nas02/Rohith/Projects/Brain/smriprep-sub/data/nnUNet_raw_data_base/nnUNet_raw_data/labelsTr/sub-117.nii.gz	/mnt/nas03/brainomx/nnUnet_inference/result_kku/sub-117.nii.gz
0.974102	0.984223	0.0210506	0.0104459	0.0487845	0.0945899	0.968936	0.951216	0.978949	0.989554	9416119	9518121	0.90541	0.967866	0.676141	0.428146	0.173052	0.00745697	0.0261758	0.510735	0.992543	0.571854	0.826948	467870	676578	0.973824	0.972088	0.697995	0.0654977	0.442978	0.0265685	0.00239969	0.536093	0.973431	0.934502	0.557022	667918	398121	0.9976	0.991118	0.861862	0.145308	0.130846	0.00431095	0.00486574	0.757257	0.995689	0.854692	0.869154	367700	373922	0.995134	0.980822	0.81291	0.153337	0.218256	0.0122341	0.00797034	0.684792	0.987766	0.846663	0.781744	614729	567594	0.99203	/mnt/nas02/Rohith/Projects/Brain/smriprep-sub/data/nnUNet_raw_data_base/nnUNet_raw_data/labelsTr/sub-118.nii.gz	/mnt/nas03/brainomx/nnUnet_inference/result_kku/sub-118.nii.gz
0.978039	0.986531	0.0147578	0.0121775	0.0539682	0.0648225	0.973419	0.946032	0.985242	0.987823	9390790	9415384	0.935178	0.96968	0.706666	0.393673	0.153201	0.007031	0.0247817	0.546391	0.992969	0.606327	0.846799	497471	694770	0.975218	0.97463	0.743124	0.0563407	0.387119	0.0241166	0.00233047	0.591246	0.975883	0.943659	0.612881	690620	448539	0.99767	0.991631	0.881473	0.142297	0.0934028	0.00332669	0.00534618	0.788066	0.996673	0.857703	0.906597	395909	418478	0.994654	0.982909	0.823468	0.174772	0.178284	0.00908777	0.00887279	0.699912	0.990912	0.825228	0.821716	559546	557165	0.991127	/mnt/nas02/Rohith/Projects/Brain/smriprep-sub/data/nnUNet_raw_data_base/nnUNet_raw_data/labelsTr/sub-119.nii.gz	/mnt/nas03/brainomx/nnUnet_inference/result_kku/sub-119.nii.gz
0.96508	0.979726	0.0220279	0.0185128	0.115965	0.13543	0.960259	0.884035	0.977972	0.981487	9915731	9951371	0.86457	0.976925	0.677688	0.39841	0.224173	0.00730404	0.0165842	0.512503	0.992696	0.60159	0.775827	360659	465116	0.983416	0.980392	0.745768	0.0972017	0.364729	0.0170552	0.00324332	0.594602	0.982945	0.902798	0.635271	522180	367442	0.996757	0.987031	0.748862	0.309745	0.181655	0.00441575	0.00888658	0.598545	0.995584	0.690255	0.818345	272528	323101	0.991113	0.9833	0.783707	0.183342	0.246687	0.0102885	0.00707635	0.644341	0.989711	0.816658	0.753313	463238	427306	0.992924	/mnt/nas02/Rohith/Projects/Brain/smriprep-sub/data/nnUNet_raw_data_base/nnUNet_raw_data/labelsTr/sub-120.nii.gz	/mnt/nas03/brainomx/nnUnet_inference/result_kku/sub-120.nii.gz
0.976429	0.985893	0.0167373	0.011462	0.0588325	0.0840559	0.972179	0.941168	0.983263	0.988538	9610425	9661986	0.915944	0.979193	0.755826	0.332769	0.128448	0.00498668	0.0166768	0.607493	0.995013	0.667231	0.871552	426180	556686	0.983323	0.983646	0.770756	0.0360374	0.357933	0.0157763	0.00107378	0.627016	0.984224	0.963963	0.642067	493888	328964	0.998926	0.993401	0.862999	0.173711	0.0968774	0.00228704	0.0044724	0.759014	0.997713	0.826289	0.903123	265449	290132	0.995528	0.979162	0.832503	0.142503	0.191075	0.0130183	0.00919447	0.713066	0.986982	0.857497	0.808925	738394	696568	0.990806	/mnt/nas02/Rohith/Projects/Brain/smriprep-sub/data/nnUNet_raw_data_base/nnUNet_raw_data/labelsTr/sub-121.nii.gz	/mnt/nas03/brainomx/nnUnet_inference/result_kku/sub-121.nii.gz
0.980455	0.98854	0.0134634	0.0094488	0.0552553	0.0772152	0.977339	0.944745	0.986537	0.990551	9815854	9855799	0.922785	0.979599	0.766639	0.297748	0.155975	0.00650305	0.0147956	0.621586	0.993497	0.702252	0.844025	457952	550405	0.985204	0.984843	0.799649	0.0307512	0.319437	0.0146546	0.00100429	0.666179	0.985345	0.969249	0.680563	512640	359953	0.998996	0.992775	0.851842	0.151142	0.145154	0.00361505	0.00379008	0.74192	0.996385	0.848858	0.854846	280234	282211	0.99621	0.986741	0.839624	0.176195	0.143937	0.00609257	0.00773719	0.72358	0.993907	0.823805	0.856063	467656	485968	0.992263	/mnt/nas02/Rohith/Projects/Brain/smriprep-sub/data/nnUNet_raw_data_base/nnUNet_raw_data/labelsTr/sub-122.nii.gz	/mnt/nas03/brainomx/nnUnet_inference/result_kku/sub-122.nii.gz
0.983243	0.99003	0.0110192	0.00891943	0.0471616	0.0577399	0.980256	0.952838	0.988981	0.991081	9682565	9703123	0.94226	0.972842	0.688723	0.408763	0.175298	0.00672804	0.0215569	0.52523	0.993272	0.591237	0.824702	420199	586125	0.978443	0.978141	0.732572	0.0521686	0.403008	0.0208703	0.00173487	0.577999	0.97913	0.947831	0.596992	578452	364338	0.998265	0.992362	0.873701	0.162086	0.0873178	0.00260987	0.00526291	0.775728	0.99739	0.837914	0.912682	333884	363677	0.994737	0.986662	0.851547	0.146672	0.150226	0.00708007	0.00688509	0.741473	0.99292	0.853328	0.849774	519236	517073	0.993115	/mnt/nas02/Rohith/Projects/Brain/smriprep-sub/data/nnUNet_raw_data_base/nnUNet_raw_data/labelsTr/sub-123.nii.gz	/mnt/nas03/brainomx/nnUnet_inference/result_kku/sub-123.nii.gz
0.979037	0.987487	0.0126782	0.0123474	0.0637561	0.0653727	0.975284	0.936244	0.987322	0.987653	9660237	9663473	0.934627	0.981065	0.803664	0.257956	0.123554	0.00576411	0.0140949	0.671771	0.994236	0.742044	0.876446	510003	602377	0.985905	0.985693	0.83429	0.0475031	0.257816	0.0130027	0.00188781	0.715693	0.986997	0.952497	0.742184	559729	436140	0.998112	0.991844	0.864004	0.175045	0.0930655	0.00274479	0.00565907	0.76057	0.997255	0.824955	0.906934	329499	362243	0.994341	0.986152	0.830976	0.164813	0.173193	0.00743332	0.00700567	0.710829	0.992567	0.835187	0.826807	474868	470103	0.992994	/mnt/nas02/Rohith/Projects/Brain/smriprep-sub/data/nnUNet_raw_data_base/nnUNet_raw_data/labelsTr/sub-124.nii.gz	/mnt/nas03/brainomx/nnUnet_inference/result_kku/sub-124.nii.gz
0.976631	0.985831	0.0170174	0.011305	0.0537329	0.0791676	0.972057	0.946267	0.982983	0.988695	9483888	9539002	0.920832	0.97255	0.683744	0.413193	0.180956	0.00690508	0.0216796	0.519461	0.993095	0.586807	0.819044	417881	583263	0.97832	0.977723	0.713219	0.0510232	0.428709	0.0214124	0.00156528	0.554266	0.978588	0.948977	0.571291	559279	336690	0.998435	0.992232	0.882275	0.144986	0.0886678	0.00293197	0.00509891	0.78935	0.997068	0.855014	0.911332	368420	392687	0.994901	0.980891	0.84115	0.145189	0.17208	0.0111775	0.0091528	0.725849	0.988823	0.854811	0.82792	704868	682694	0.990847	/mnt/nas02/Rohith/Projects/Brain/smriprep-sub/data/nnUNet_raw_data_base/nnUNet_raw_data/labelsTr/sub-125.nii.gz	/mnt/nas03/brainomx/nnUnet_inference/result_kku/sub-125.nii.gz
0.955342	0.973317	0.0474497	0.00499157	0.0281911	0.223632	0.94802	0.971809	0.95255	0.995008	9441722	9862569	0.776368	0.977635	0.751057	0.326845	0.150651	0.00629987	0.0170586	0.601354	0.9937	0.673155	0.849349	458164	578085	0.982941	0.982843	0.789097	0.0368622	0.331671	0.0164775	0.00129039	0.651661	0.983523	0.963138	0.668329	553932	384378	0.99871	0.992804	0.828533	0.208504	0.130793	0.00267495	0.00467355	0.707261	0.997325	0.791496	0.869207	230715	253367	0.995326	0.959173	0.639349	0.0844963	0.508813	0.0390301	0.00360568	0.469885	0.96097	0.915504	0.491187	849803	455937	0.996394	/mnt/nas02/Rohith/Projects/Brain/smriprep-sub/data/nnUNet_raw_data_base/nnUNet_raw_data/labelsTr/sub-126.nii.gz	/mnt/nas03/brainomx/nnUnet_inference/result_kku/sub-126.nii.gz
0.966694	0.979755	0.0339593	0.00613548	0.0300166	0.149814	0.960314	0.969983	0.966041	0.993865	9353138	9622526	0.850186	0.972966	0.693961	0.405607	0.166401	0.00645099	0.0217139	0.531348	0.993549	0.594393	0.833599	424103	594778	0.978286	0.977738	0.70508	0.053453	0.438229	0.0213601	0.00157755	0.544497	0.97864	0.946547	0.561771	546399	324285	0.998422	0.992743	0.868998	0.15364	0.107121	0.00297207	0.00449017	0.768343	0.997028	0.84636	0.892879	310919	328008	0.99551	0.970579	0.783092	0.0784654	0.319187	0.026422	0.00490467	0.64351	0.973578	0.921535	0.680813	899777	664739	0.995095	/mnt/nas02/Rohith/Projects/Brain/smriprep-sub/data/nnUNet_raw_data_base/nnUNet_raw_data/labelsTr/sub-127.nii.gz	/mnt/nas03/brainomx/nnUnet_inference/result_kku/sub-127.nii.gz
0.958524	0.974983	0.0427297	0.00663712	0.0346801	0.193556	0.951187	0.96532	0.95727	0.993363	9384489	9738318	0.806444	0.97439	0.709276	0.381133	0.169379	0.00670904	0.019991	0.549518	0.993291	0.618867	0.830621	433807	582240	0.980009	0.979652	0.775767	0.0410714	0.348646	0.0195586	0.00159371	0.633676	0.980441	0.958929	0.651354	623311	423385	0.998406	0.992207	0.831625	0.220087	0.109319	0.00242193	0.00555104	0.711779	0.997578	0.779913	0.890681	249235	284633	0.994449	0.96164	0.672069	0.103535	0.462479	0.0353716	0.00489802	0.506103	0.964628	0.896465	0.537521	843494	505760	0.995102	/mnt/nas02/Rohith/Projects/Brain/smriprep-sub/data/nnUNet_raw_data_base/nnUNet_raw_data/labelsTr/sub-128.nii.gz	/mnt/nas03/brainomx/nnUnet_inference/result_kku/sub-128.nii.gz
0.956581	0.972944	0.043988	0.00951387	0.040885	0.169573	0.947313	0.959115	0.956012	0.990486	9091041	9418867	0.830427	0.977703	0.787703	0.274158	0.138908	0.00707602	0.0164122	0.649761	0.992924	0.725842	0.861092	554078	657322	0.983588	0.983565	0.829266	0.0320996	0.27463	0.0157615	0.00140078	0.70833	0.984238	0.9679	0.72537	634679	475645	0.998599	0.991677	0.856452	0.167602	0.118061	0.00342573	0.00514379	0.748943	0.996574	0.832398	0.881939	324704	344029	0.994856	0.961208	0.714702	0.122224	0.397273	0.0339026	0.00735886	0.556059	0.966097	0.877776	0.602727	929834	638473	0.992641	/mnt/nas02/Rohith/Projects/Brain/smriprep-sub/data/nnUNet_raw_data_base/nnUNet_raw_data/labelsTr/sub-129.nii.gz	/mnt/nas03/brainomx/nnUnet_inference/result_kku/sub-129.nii.gz
0.966678	0.979745	0.0339604	0.00615451	0.0301102	0.149831	0.960295	0.96989	0.96604	0.993845	9353306	9622526	0.850169	0.972984	0.694152	0.405472	0.166114	0.00643911	0.0217066	0.531572	0.993561	0.594528	0.833886	424053	594778	0.978293	0.977754	0.70534	0.0529688	0.438069	0.0213572	0.00156328	0.544808	0.978643	0.947031	0.561931	546523	324285	0.998437	0.99274	0.868888	0.154066	0.106876	0.00296297	0.00450254	0.768172	0.997037	0.845934	0.893124	310677	328008	0.995497	0.970579	0.783092	0.0784654	0.319187	0.026422	0.00490467	0.64351	0.973578	0.921535	0.680813	899777	664739	0.995095	/mnt/nas02/Rohith/Projects/Brain/smriprep-sub/data/nnUNet_raw_data_base/nnUNet_raw_data/labelsTr/sub-130.nii.gz	/mnt/nas03/brainomx/nnUnet_inference/result_kku/sub-130.nii.gz
0.958498	0.974968	0.0427335	0.00666425	0.0348226	0.193593	0.951158	0.965177	0.957267	0.993336	9384708	9738318	0.806407	0.974391	0.709299	0.381082	0.16941	0.00671104	0.0199884	0.549546	0.993289	0.618918	0.83059	433859	582240	0.980012	0.979664	0.775893	0.0409651	0.348518	0.0195497	0.00158958	0.633844	0.98045	0.959035	0.651482	623257	423385	0.99841	0.992191	0.831217	0.220786	0.109341	0.00242033	0.00556856	0.711182	0.99758	0.779214	0.890659	249018	284633	0.994431	0.96164	0.672069	0.103535	0.462479	0.0353716	0.00489802	0.506103	0.964628	0.896465	0.537521	843494	505760	0.995102	/mnt/nas02/Rohith/Projects/Brain/smriprep-sub/data/nnUNet_raw_data_base/nnUNet_raw_data/labelsTr/sub-131.nii.gz	/mnt/nas03/brainomx/nnUnet_inference/result_kku/sub-131.nii.gz
0.962603	0.977338	0.0361725	0.00876758	0.0436719	0.162313	0.95568	0.956328	0.963827	0.991232	9383659	9650469	0.837687	0.978879	0.777075	0.299432	0.127661	0.0056859	0.016427	0.635423	0.994314	0.700568	0.872339	486736	606078	0.983573	0.983395	0.812465	0.0373248	0.297196	0.015801	0.00146985	0.684161	0.984199	0.962675	0.702804	590331	430973	0.99853	0.993039	0.857607	0.184608	0.0955667	0.00227349	0.0048587	0.750712	0.997727	0.815392	0.904433	267342	296536	0.995141	0.965464	0.706347	0.129358	0.405784	0.029786	0.00663521	0.54601	0.970214	0.870642	0.594216	806268	550280	0.993365	/mnt/nas02/Rohith/Projects/Brain/smriprep-sub/data/nnUNet_raw_data_base/nnUNet_raw_data/labelsTr/sub-132.nii.gz	/mnt/nas03/brainomx/nnUnet_inference/result_kku/sub-132.nii.gz
0.968422	0.980372	0.0283396	0.010758	0.0455312	0.113426	0.9615	0.954469	0.97166	0.989242	9195311	9361695	0.886574	0.970358	0.691031	0.406242	0.173582	0.00737411	0.0236271	0.52792	0.992626	0.593758	0.826418	462647	643932	0.976373	0.976037	0.740319	0.0473253	0.394622	0.0230943	0.00179832	0.587704	0.976906	0.952675	0.605378	650818	413563	0.998202	0.991146	0.884238	0.144151	0.0854244	0.00328832	0.00591409	0.792497	0.996712	0.855849	0.914576	426459	455722	0.994086	0.972783	0.784763	0.132124	0.283823	0.0208556	0.00811589	0.645769	0.979144	0.867876	0.716177	799101	659424	0.991884	/mnt/nas02/Rohith/Projects/Brain/smriprep-sub/data/nnUNet_raw_data_base/nnUNet_raw_data/labelsTr/sub-133.nii.gz	/mnt/nas03/brainomx/nnUnet_inference/result_kku/sub-133.nii.gz
0.953659	0.971692	0.0480238	0.00775745	0.0377971	0.202213	0.944943	0.962203	0.951976	0.992243	9245688	9636759	0.797787	0.974594	0.724754	0.362087	0.161035	0.00677539	0.0197737	0.568325	0.993225	0.637913	0.838965	459851	604783	0.980226	0.980025	0.761684	0.0384306	0.369401	0.0193409	0.00134378	0.615097	0.980659	0.961569	0.630599	583862	382898	0.998656	0.992118	0.840678	0.197611	0.117195	0.00283417	0.00524514	0.725147	0.997166	0.802389	0.882805	271710	298941	0.994755	0.957366	0.689581	0.105973	0.438763	0.0390918	0.00613051	0.526229	0.960908	0.894027	0.561237	973225	610955	0.993869	/mnt/nas02/Rohith/Projects/Brain/smriprep-sub/data/nnUNet_raw_data_base/nnUNet_raw_data/labelsTr/sub-134.nii.gz	/mnt/nas03/brainomx/nnUnet_inference/result_kku/sub-134.nii.gz
0.957471	0.97398	0.0401251	0.0114941	0.0542064	0.170843	0.94928	0.945794	0.959875	0.988506	9287865	9564902	0.829157	0.974192	0.721108	0.373199	0.151182	0.00627672	0.0206785	0.563853	0.993723	0.626801	0.848818	453388	613981	0.979322	0.979119	0.771621	0.0404436	0.354755	0.0201344	0.00157276	0.628161	0.979866	0.959556	0.645245	630573	424023	0.998427	0.992394	0.854517	0.18437	0.102702	0.0026288	0.00517845	0.745988	0.997371	0.81563	0.897298	287150	315902	0.994822	0.960806	0.696775	0.15616	0.406636	0.0326	0.00901785	0.534655	0.9674	0.84384	0.593364	875360	615528	0.990982	/mnt/nas02/Rohith/Projects/Brain/smriprep-sub/data/nnUNet_raw_data_base/nnUNet_raw_data/labelsTr/sub-135.nii.gz	/mnt/nas03/brainomx/nnUnet_inference/result_kku/sub-135.nii.gz
0.94065	0.963431	0.0605277	0.0113573	0.0535085	0.240733	0.929441	0.946492	0.939472	0.988643	9121003	9598381	0.759267	0.974339	0.710183	0.370266	0.185804	0.00755197	0.0192288	0.550607	0.992448	0.629734	0.814196	445406	575875	0.980771	0.98013	0.763787	0.0487333	0.361961	0.0188608	0.00173294	0.617844	0.981139	0.951267	0.638039	580726	389508	0.998267	0.991373	0.87633	0.137091	0.109825	0.00390939	0.00502851	0.779881	0.996091	0.862909	0.890175	396038	408552	0.994971	0.946506	0.602743	0.167138	0.527742	0.0476725	0.00890956	0.431376	0.952327	0.832862	0.472258	991163	562020	0.99109	/mnt/nas02/Rohith/Projects/Brain/smriprep-sub/data/nnUNet_raw_data_base/nnUNet_raw_data/labelsTr/sub-136.nii.gz	/mnt/nas03/brainomx/nnUnet_inference/result_kku/sub-136.nii.gz
0.955368	0.973031	0.0443686	0.00892442	0.046038	0.199249	0.947478	0.953962	0.955631	0.991076	9370356	9717901	0.800751	0.978174	0.776194	0.287465	0.147656	0.00692431	0.0159786	0.634246	0.993076	0.712535	0.852344	512169	612663	0.984021	0.983706	0.820528	0.0353867	0.286107	0.0155275	0.00144166	0.695674	0.984472	0.964613	0.713893	601816	445393	0.998558	0.991955	0.845078	0.187176	0.120003	0.00307539	0.00518231	0.731718	0.996925	0.812824	0.879997	287617	311386	0.994818	0.95971	0.615735	0.167043	0.511625	0.0351799	0.00693161	0.44481	0.96482	0.832957	0.488375	762378	446993	0.993068	/mnt/nas02/Rohith/Projects/Brain/smriprep-sub/data/nnUNet_raw_data_base/nnUNet_raw_data/labelsTr/sub-137.nii.gz	/mnt/nas03/brainomx/nnUnet_inference/result_kku/sub-137.nii.gz
0.960821	0.976092	0.0336229	0.0139957	0.0658535	0.147337	0.953301	0.934146	0.966377	0.986004	9355919	9545938	0.852663	0.972237	0.694915	0.404569	0.165689	0.00663139	0.0223297	0.532467	0.993369	0.595431	0.834311	437126	612496	0.97767	0.977191	0.752412	0.0421422	0.380468	0.0220835	0.0016152	0.603093	0.977916	0.957858	0.619532	645263	417349	0.998385	0.992008	0.876246	0.155222	0.0898511	0.00289002	0.00536563	0.779749	0.99711	0.844778	0.910149	358571	386318	0.994634	0.965168	0.693241	0.206679	0.384417	0.025861	0.010954	0.530504	0.974139	0.793321	0.615583	737457	572235	0.989046	/mnt/nas02/Rohith/Projects/Brain/smriprep-sub/data/nnUNet_raw_data_base/nnUNet_raw_data/labelsTr/sub-138.nii.gz	/mnt/nas03/brainomx/nnUnet_inference/result_kku/sub-138.nii.gz
0.965066	0.979518	0.034656	0.00588643	0.0367185	0.187722	0.959857	0.963282	0.965344	0.994114	9691784	9980622	0.812278	0.976703	0.718134	0.372466	0.16069	0.00596415	0.018261	0.560226	0.994036	0.627534	0.83931	407860	545502	0.981739	0.981502	0.733331	0.0461276	0.40438	0.0177413	0.00128485	0.578944	0.982259	0.953872	0.59562	492551	307560	0.998715	0.992667	0.836497	0.184408	0.141498	0.0031646	0.00433617	0.718947	0.996835	0.815592	0.858502	252032	265292	0.995664	0.9694	0.686397	0.112783	0.440293	0.0273764	0.00452785	0.522529	0.972624	0.887217	0.559707	690109	435360	0.995472	/mnt/nas02/Rohith/Projects/Brain/smriprep-sub/data/nnUNet_raw_data_base/nnUNet_raw_data/labelsTr/sub-139.nii.gz	/mnt/nas03/brainomx/nnUnet_inference/result_kku/sub-139.nii.gz
0.95429	0.972946	0.0472327	0.00600199	0.0361411	0.235384	0.947317	0.963859	0.952767	0.993998	9537666	9950405	0.764616	0.975562	0.659139	0.434497	0.210063	0.0065574	0.0187145	0.491579	0.993443	0.565503	0.789937	345016	481944	0.981285	0.980196	0.727172	0.0591606	0.407407	0.0186684	0.00173692	0.571305	0.981332	0.940839	0.592593	513705	323560	0.998263	0.992532	0.829519	0.189018	0.151076	0.00330767	0.00432755	0.708699	0.996692	0.810982	0.848924	246875	258425	0.995672	0.958851	0.663641	0.0995727	0.47454	0.0383909	0.00486486	0.496604	0.961609	0.900427	0.52546	891074	520002	0.995135	/mnt/nas02/Rohith/Projects/Brain/smriprep-sub/data/nnUNet_raw_data_base/nnUNet_raw_data/labelsTr/sub-140.nii.gz	/mnt/nas03/brainomx/nnUnet_inference/result_kku/sub-140.nii.gz
0.958798	0.975072	0.0406603	0.00867141	0.044043	0.182496	0.951356	0.955957	0.95934	0.991329	9375757	9688389	0.817504	0.978393	0.765836	0.3082	0.142381	0.00618169	0.0164175	0.620531	0.993818	0.6918	0.857619	475204	589107	0.983583	0.983654	0.814447	0.0297017	0.298267	0.0158331	0.00115727	0.686976	0.984167	0.970298	0.701733	589646	426440	0.998843	0.992673	0.847666	0.192119	0.108428	0.00254348	0.0049615	0.735607	0.997457	0.807881	0.891572	263742	291064	0.995039	0.962045	0.680294	0.136399	0.438821	0.0331256	0.00687244	0.515489	0.966874	0.863601	0.561179	829987	539336	0.993128	/mnt/nas02/Rohith/Projects/Brain/smriprep-sub/data/nnUNet_raw_data_base/nnUNet_raw_data/labelsTr/sub-141.nii.gz	/mnt/nas03/brainomx/nnUnet_inference/result_kku/sub-141.nii.gz
0.986611	0.99191	0.00748144	0.00869827	0.0416202	0.0359649	0.983949	0.95838	0.992519	0.991302	8464903	8454525	0.964035	0.981079	0.792699	0.281447	0.116092	0.00500324	0.0147743	0.656588	0.994997	0.718553	0.883908	418426	514715	0.985226	0.984157	0.833332	0.055448	0.254456	0.0141093	0.00245545	0.714283	0.985891	0.944552	0.745544	543120	428690	0.997545	0.995351	0.891857	0.126932	0.0885279	0.00190366	0.00284685	0.804821	0.998096	0.873068	0.911472	215017	224475	0.997153	0.989001	0.904972	0.109374	0.080213	0.00485284	0.00682023	0.826437	0.995147	0.890626	0.919787	582150	601211	0.99318	/mnt/nas02/Rohith/Projects/Brain/smriprep-sub/data/nnUNet_raw_data_base/nnUNet_raw_data/labelsTr/sub-142.nii.gz	/mnt/nas03/brainomx/nnUnet_inference/result_kku/sub-142.nii.gz
0.984175	0.989937	0.0084266	0.0116939	0.0428373	0.0311427	0.980075	0.957163	0.991573	0.988306	8052066	8025534	0.968857	0.971908	0.71362	0.392267	0.13581	0.00583665	0.0235453	0.55475	0.994163	0.607733	0.86419	414071	588805	0.976455	0.97609	0.796954	0.0669979	0.304467	0.0216284	0.00361332	0.662447	0.978372	0.933002	0.695533	689731	514180	0.996387	0.992595	0.89091	0.146483	0.0682711	0.00229703	0.00536362	0.80328	0.997703	0.853517	0.931729	331795	362199	0.994636	0.98825	0.918216	0.0798706	0.0836901	0.00648971	0.0061698	0.848797	0.99351	0.920129	0.91631	735953	732898	0.99383	/mnt/nas02/Rohith/Projects/Brain/smriprep-sub/data/nnUNet_raw_data_base/nnUNet_raw_data/labelsTr/sub-143.nii.gz	/mnt/nas03/brainomx/nnUnet_inference/result_kku/sub-143.nii.gz
0.986842	0.991929	0.0102109	0.00592083	0.0263125	0.0447133	0.983988	0.973688	0.989789	0.994079	7889777	7923974	0.955287	0.973587	0.727786	0.38305	0.112833	0.00476334	0.0228313	0.572063	0.995237	0.61695	0.887167	386032	555110	0.977169	0.976959	0.795057	0.042265	0.320381	0.0221001	0.00211113	0.659829	0.9779	0.957735	0.679619	637843	452620	0.997889	0.993997	0.8684	0.144278	0.118541	0.0027267	0.00341617	0.767409	0.997273	0.855722	0.881459	217942	224497	0.996584	0.989092	0.904754	0.0747505	0.114853	0.00712151	0.00444599	0.826074	0.992878	0.92525	0.885147	567734	543127	0.995554	/mnt/nas02/Rohith/Projects/Brain/smriprep-sub/data/nnUNet_raw_data_base/nnUNet_raw_data/labelsTr/sub-144.nii.gz	/mnt/nas03/brainomx/nnUnet_inference/result_kku/sub-144.nii.gz
0.976967	0.985187	0.0175804	0.0120303	0.0423225	0.0609847	0.970806	0.957678	0.98242	0.98797	7925877	7970653	0.939015	0.972966	0.717501	0.376454	0.155207	0.00667475	0.0216043	0.559455	0.993325	0.623546	0.844793	415464	562879	0.978396	0.977636	0.79675	0.0630138	0.306973	0.0203695	0.00314703	0.662166	0.979631	0.936986	0.693027	646660	478292	0.996853	0.993304	0.89765	0.116578	0.0876561	0.00291811	0.00400361	0.814306	0.997082	0.883422	0.912344	329036	339808	0.995996	0.980234	0.88638	0.0960373	0.130532	0.0126543	0.00898816	0.795944	0.987346	0.903963	0.869468	906579	871984	0.991012	/mnt/nas02/Rohith/Projects/Brain/smriprep-sub/data/nnUNet_raw_data_base/nnUNet_raw_data/labelsTr/sub-145.nii.gz	/mnt/nas03/brainomx/nnUnet_inference/result_kku/sub-145.nii.gz
0.984888	0.990591	0.00965587	0.00916285	0.037382	0.0393331	0.981357	0.962618	0.990344	0.990837	8207705	8211791	0.960667	0.973292	0.710259	0.392098	0.145934	0.00591198	0.0219564	0.550699	0.994088	0.607902	0.854066	391868	550551	0.978044	0.97741	0.788167	0.0640433	0.319315	0.0206412	0.00306482	0.650393	0.979359	0.935957	0.680685	631202	459049	0.996935	0.993575	0.900386	0.104864	0.0943007	0.00312455	0.0035142	0.818821	0.996875	0.895136	0.905699	327760	331628	0.996486	0.987494	0.904278	0.0994412	0.0919723	0.00640311	0.00697649	0.82528	0.993597	0.900559	0.908028	665081	670597	0.993024	/mnt/nas02/Rohith/Projects/Brain/smriprep-sub/data/nnUNet_raw_data_base/nnUNet_raw_data/labelsTr/sub-146.nii.gz	/mnt/nas03/brainomx/nnUnet_inference/result_kku/sub-146.nii.gz
0.983551	0.99015	0.0115176	0.00817693	0.04165	0.0578681	0.980492	0.95835	0.988482	0.991823	8521780	8550580	0.942132	0.976544	0.711108	0.381101	0.164397	0.00595748	0.0184125	0.55172	0.994043	0.618899	0.835603	353206	476879	0.981587	0.980408	0.785065	0.0581681	0.326961	0.0180691	0.00233397	0.646179	0.981931	0.941832	0.673039	543529	388409	0.997666	0.993057	0.904442	0.0838029	0.107016	0.00408412	0.0031202	0.825553	0.995916	0.916197	0.892984	376177	366646	0.99688	0.989512	0.876751	0.135352	0.110803	0.00485826	0.00609555	0.780549	0.995142	0.864648	0.889197	428924	441102	0.993904	/mnt/nas02/Rohith/Projects/Brain/smriprep-sub/data/nnUNet_raw_data_base/nnUNet_raw_data/labelsTr/sub-147.nii.gz	/mnt/nas03/brainomx/nnUnet_inference/result_kku/sub-147.nii.gz
0.979463	0.987024	0.0159378	0.00999585	0.0382324	0.0599429	0.974381	0.961768	0.984062	0.990004	8066045	8114749	0.940057	0.978361	0.736842	0.354962	0.140885	0.00521283	0.0172806	0.583334	0.994787	0.645038	0.859115	360515	480164	0.982719	0.983401	0.825543	0.035266	0.278548	0.0158072	0.00151835	0.702914	0.984193	0.964734	0.721452	556558	416208	0.998482	0.99268	0.908547	0.0869304	0.0959302	0.00401835	0.00360696	0.83242	0.995982	0.91307	0.90407	411195	407142	0.996393	0.983287	0.895473	0.0912122	0.117458	0.0103425	0.00781941	0.81073	0.989658	0.908788	0.882542	829303	805353	0.992181	/mnt/nas02/Rohith/Projects/Brain/smriprep-sub/data/nnUNet_raw_data_base/nnUNet_raw_data/labelsTr/sub-148.nii.gz	/mnt/nas03/brainomx/nnUnet_inference/result_kku/sub-148.nii.gz
0.98493	0.990688	0.0113615	0.00725383	0.0309641	0.0478512	0.981548	0.969036	0.988639	0.992746	8255368	8289668	0.952149	0.974944	0.683942	0.409582	0.187329	0.00655002	0.019456	0.519689	0.99345	0.590418	0.812671	341057	469442	0.980544	0.979084	0.809334	0.0783071	0.278607	0.0180116	0.00401876	0.679733	0.981988	0.921693	0.721393	629112	492395	0.995981	0.993644	0.888505	0.111619	0.111372	0.00326727	0.00327539	0.799378	0.996733	0.888381	0.888628	291375	291456	0.996725	0.987353	0.906801	0.0758475	0.109912	0.00813951	0.00542466	0.829492	0.99186	0.924152	0.890088	706704	680655	0.994575	/mnt/nas02/Rohith/Projects/Brain/smriprep-sub/data/nnUNet_raw_data_base/nnUNet_raw_data/labelsTr/sub-149.nii.gz	/mnt/nas03/brainomx/nnUnet_inference/result_kku/sub-149.nii.gz
0.981079	0.98813	0.0152004	0.00851606	0.03378	0.0591119	0.976539	0.96622	0.9848	0.991484	8121129	8176251	0.940888	0.97518	0.712411	0.387659	0.148423	0.00564119	0.0201907	0.55329	0.994359	0.612341	0.851577	369068	513260	0.979809	0.979005	0.781206	0.0616994	0.33083	0.0193009	0.00261082	0.640966	0.980699	0.938301	0.66917	572629	408383	0.997389	0.994581	0.897434	0.106752	0.0983411	0.00265597	0.00290954	0.81395	0.997344	0.893248	0.901659	268789	271320	0.99709	0.984849	0.911306	0.0686422	0.1079	0.0102727	0.00628487	0.837064	0.989727	0.931358	0.8921	892001	854402	0.993715	/mnt/nas02/Rohith/Projects/Brain/smriprep-sub/data/nnUNet_raw_data_base/nnUNet_raw_data/labelsTr/sub-150.nii.gz	/mnt/nas03/brainomx/nnUnet_inference/result_kku/sub-150.nii.gz
0.985854	0.991194	0.0109365	0.00666571	0.0273965	0.0443567	0.982542	0.972603	0.989063	0.993334	8194475	8229859	0.955643	0.975952	0.706899	0.376825	0.183389	0.00683021	0.0181808	0.546669	0.99317	0.623175	0.816611	363053	475746	0.981819	0.979654	0.813838	0.0899353	0.263985	0.0167709	0.00467767	0.686111	0.983229	0.910065	0.736015	617762	499615	0.995322	0.994004	0.889418	0.105459	0.115647	0.00324075	0.00292252	0.800857	0.996759	0.894541	0.884353	278770	275595	0.997077	0.988353	0.921268	0.0621405	0.0947468	0.00769058	0.00488235	0.854028	0.992309	0.93786	0.905253	769556	742801	0.995118	/mnt/nas02/Rohith/Projects/Brain/smriprep-sub/data/nnUNet_raw_data_base/nnUNet_raw_data/labelsTr/sub-151.nii.gz	/mnt/nas03/brainomx/nnUnet_inference/result_kku/sub-151.nii.gz
0.986968	0.992083	0.00761743	0.00821673	0.0381704	0.0354645	0.98429	0.96183	0.992383	0.991783	8416849	8411766	0.964536	0.977591	0.726835	0.363343	0.153227	0.0056599	0.0176355	0.570888	0.99434	0.636657	0.846773	359956	478752	0.982364	0.980043	0.818356	0.0905751	0.256134	0.0162844	0.00476537	0.692557	0.983716	0.909425	0.743866	617863	505382	0.995235	0.993446	0.859264	0.171626	0.107454	0.00246836	0.00424036	0.753253	0.997532	0.828374	0.892546	229178	246932	0.99576	0.990517	0.917879	0.0671179	0.0966487	0.00601141	0.00405046	0.848223	0.993989	0.932882	0.903351	599770	580784	0.99595	/mnt/nas02/Rohith/Projects/Brain/smriprep-sub/data/nnUNet_raw_data_base/nnUNet_raw_data/labelsTr/sub-152.nii.gz	/mnt/nas03/brainomx/nnUnet_inference/result_kku/sub-152.nii.gz
0.977855	0.986081	0.0186676	0.00912487	0.0360004	0.0716178	0.972544	0.964	0.981332	0.990875	8093489	8172192	0.928382	0.979485	0.733967	0.365088	0.130356	0.00443984	0.0168201	0.579738	0.99556	0.634912	0.869644	332689	455687	0.98318	0.98336	0.818456	0.0390447	0.287239	0.0157298	0.00160868	0.6927	0.98427	0.960955	0.712761	538012	399055	0.998391	0.994408	0.900162	0.0928086	0.10676	0.00309904	0.00265383	0.818449	0.996901	0.907191	0.89324	288527	284090	0.997346	0.981018	0.896965	0.0743804	0.129968	0.0135523	0.00733612	0.81318	0.986448	0.92562	0.870032	970899	912592	0.992664	/mnt/nas02/Rohith/Projects/Brain/smriprep-sub/data/nnUNet_raw_data_base/nnUNet_raw_data/labelsTr/sub-153.nii.gz	/mnt/nas03/brainomx/nnUnet_inference/result_kku/sub-153.nii.gz
0.988085	0.992839	0.00850301	0.0058152	0.0289423	0.0418695	0.98578	0.971058	0.991497	0.994185	8493954	8516980	0.958131	0.975265	0.678542	0.403029	0.214067	0.00743555	0.0182298	0.51348	0.992564	0.596971	0.785933	339585	447075	0.98177	0.979019	0.806623	0.0930858	0.273695	0.0173255	0.00477931	0.675917	0.982674	0.906914	0.726305	615952	493287	0.995221	0.992765	0.88769	0.1087	0.11589	0.00387231	0.00360377	0.798061	0.996128	0.8913	0.88411	330651	327984	0.996396	0.991507	0.901527	0.0931415	0.103742	0.00470163	0.00417407	0.820709	0.995298	0.906858	0.896258	443474	438290	0.995826	/mnt/nas02/Rohith/Projects/Brain/smriprep-sub/data/nnUNet_raw_data_base/nnUNet_raw_data/labelsTr/sub-154.nii.gz	/mnt/nas03/brainomx/nnUnet_inference/result_kku/sub-154.nii.gz
0.983382	0.98991	0.0124084	0.0077605	0.0365284	0.0574091	0.980022	0.963472	0.987592	0.992239	8399584	8439115	0.942591	0.977713	0.708901	0.372006	0.186261	0.00649214	0.01663	0.549068	0.993508	0.627994	0.813739	340947	441791	0.98337	0.980958	0.822562	0.0871424	0.251479	0.0155817	0.00447728	0.698603	0.984418	0.912858	0.748521	602830	494306	0.995523	0.99413	0.892676	0.0981033	0.116358	0.00330415	0.00273097	0.806156	0.996696	0.901897	0.883642	282456	276739	0.997269	0.986525	0.882202	0.0976324	0.137081	0.0084902	0.00579826	0.789233	0.99151	0.902368	0.862919	597799	571665	0.994202	/mnt/nas02/Rohith/Projects/Brain/smriprep-sub/data/nnUNet_raw_data_base/nnUNet_raw_data/labelsTr/sub-155.nii.gz	/mnt/nas03/brainomx/nnUnet_inference/result_kku/sub-155.nii.gz
0.978141	0.986409	0.0211181	0.00594728	0.0250227	0.0847062	0.973182	0.974977	0.978882	0.994053	8158183	8284619	0.915294	0.972956	0.701917	0.405005	0.144313	0.00567375	0.0225118	0.540734	0.994326	0.594995	0.855687	380438	547124	0.977488	0.977033	0.785781	0.0507007	0.329682	0.021679	0.00240054	0.647149	0.978321	0.949299	0.670318	642446	453643	0.997599	0.993847	0.869172	0.138124	0.123408	0.00294725	0.00335365	0.768615	0.997053	0.861876	0.876592	238372	242442	0.996646	0.981388	0.873143	0.0588484	0.185699	0.0156736	0.00434697	0.774848	0.984326	0.941152	0.814301	804177	695788	0.995653	/mnt/nas02/Rohith/Projects/Brain/smriprep-sub/data/nnUNet_raw_data_base/nnUNet_raw_data/labelsTr/sub-156.nii.gz	/mnt/nas03/brainomx/nnUnet_inference/result_kku/sub-156.nii.gz
0.985835	0.991383	0.011278	0.00594139	0.0276953	0.0515581	0.982913	0.972305	0.988722	0.994059	8380529	8425763	0.948442	0.978917	0.765296	0.324143	0.117984	0.00484425	0.0171538	0.619821	0.995156	0.675857	0.882016	398420	519952	0.982846	0.982319	0.801997	0.0515795	0.305261	0.0163506	0.00205318	0.669445	0.983649	0.948421	0.694739	526929	385987	0.997947	0.994311	0.879872	0.12461	0.1156	0.0027896	0.00303723	0.78551	0.99721	0.87539	0.8844	240840	243319	0.996963	0.988945	0.91473	0.0653119	0.104394	0.00738004	0.00443723	0.842859	0.99262	0.934688	0.895606	676898	648595	0.995563	/mnt/nas02/Rohith/Projects/Brain/smriprep-sub/data/nnUNet_raw_data_base/nnUNet_raw_data/labelsTr/sub-157.nii.gz	/mnt/nas03/brainomx/nnUnet_inference/result_kku/sub-157.nii.gz
0.978387	0.986111	0.0138984	0.0138795	0.048665	0.0487288	0.972603	0.951335	0.986102	0.98612	7954731	7954883	0.951271	0.973242	0.698265	0.35029	0.245338	0.0105691	0.0174069	0.536411	0.989431	0.64971	0.754662	419442	487197	0.982593	0.977703	0.812271	0.147669	0.224191	0.0147756	0.00891129	0.683886	0.985224	0.852331	0.775809	635667	578597	0.991089	0.992079	0.893645	0.121361	0.0908267	0.00345522	0.00477094	0.807739	0.996545	0.878639	0.909173	374196	387200	0.995229	0.982636	0.892757	0.0941968	0.119918	0.0107018	0.00818837	0.806289	0.989298	0.905803	0.880082	839580	815739	0.991812	/mnt/nas02/Rohith/Projects/Brain/smriprep-sub/data/nnUNet_raw_data_base/nnUNet_raw_data/labelsTr/sub-158.nii.gz	/mnt/nas03/brainomx/nnUnet_inference/result_kku/sub-158.nii.gz
0.983488	0.989459	0.0117486	0.00932993	0.0338241	0.0423211	0.979138	0.966176	0.988251	0.99067	7997920	8017494	0.957679	0.973634	0.757266	0.301464	0.173222	0.00915588	0.0186783	0.609355	0.990844	0.698536	0.826778	508567	601933	0.981322	0.978425	0.827047	0.0942602	0.239065	0.0171857	0.00575897	0.705098	0.982814	0.90574	0.760935	693089	582282	0.994241	0.992721	0.908745	0.091997	0.0905126	0.00375669	0.00382428	0.832752	0.996243	0.908003	0.909487	407391	408057	0.996176	0.987679	0.897629	0.100324	0.104408	0.00669975	0.00641035	0.814272	0.9933	0.899676	0.895592	616649	613850	0.99359	/mnt/nas02/Rohith/Projects/Brain/smriprep-sub/data/nnUNet_raw_data_base/nnUNet_raw_data/labelsTr/sub-159.nii.gz	/mnt/nas03/brainomx/nnUnet_inference/result_kku/sub-159.nii.gz
0.977133	0.98525	0.0174351	0.0120507	0.0418227	0.0597058	0.970928	0.958177	0.982565	0.987949	7903122	7946431	0.940294	0.973523	0.720498	0.365902	0.165843	0.00717059	0.0205319	0.563108	0.992829	0.634098	0.834157	418251	550210	0.979468	0.978052	0.814333	0.0842979	0.266829	0.0184888	0.00474224	0.686815	0.981511	0.915702	0.733171	671167	537380	0.995258	0.99312	0.874652	0.113819	0.136581	0.0039025	0.00317091	0.777227	0.996098	0.886181	0.863419	284204	276904	0.996829	0.980469	0.892622	0.0906638	0.12349	0.0125583	0.00891994	0.806067	0.987442	0.909336	0.87651	946872	912691	0.99108	/mnt/nas02/Rohith/Projects/Brain/smriprep-sub/data/nnUNet_raw_data_base/nnUNet_raw_data/labelsTr/sub-160.nii.gz	/mnt/nas03/brainomx/nnUnet_inference/result_kku/sub-160.nii.gz
0.986796	0.991996	0.0107752	0.00521691	0.0248309	0.0502317	0.984119	0.975169	0.989225	0.994783	7978284	8023113	0.949768	0.977874	0.768061	0.326972	0.105656	0.00457707	0.018558	0.623456	0.995423	0.673028	0.894344	397307	527956	0.981442	0.981798	0.805423	0.0436486	0.304361	0.0171586	0.00181784	0.674233	0.982841	0.956351	0.695639	525268	382074	0.998182	0.99397	0.868041	0.126504	0.137347	0.00323089	0.00293974	0.766848	0.996769	0.873496	0.862653	222983	220215	0.99706	0.990294	0.916052	0.0591864	0.10744	0.0067549	0.00354171	0.845107	0.993245	0.940814	0.89256	575486	545970	0.996458	/mnt/nas02/Rohith/Projects/Brain/smriprep-sub/data/nnUNet_raw_data_base/nnUNet_raw_data/labelsTr/sub-161.nii.gz	/mnt/nas03/brainomx/nnUnet_inference/result_kku/sub-161.nii.gz
0.984927	0.990746	0.0116343	0.00686168	0.0303641	0.0506501	0.981662	0.969636	0.988366	0.993138	8306423	8346533	0.94935	0.975547	0.748446	0.325672	0.15913	0.00727692	0.0183636	0.598014	0.992723	0.674328	0.84087	442299	551536	0.981636	0.980459	0.827138	0.0710204	0.254581	0.0168127	0.00381323	0.70523	0.983187	0.92898	0.745419	641196	514500	0.996187	0.993285	0.879803	0.125477	0.114853	0.00328089	0.00362664	0.7854	0.996719	0.874523	0.885147	283840	287288	0.996373	0.988699	0.892383	0.0853828	0.128795	0.00730104	0.00462282	0.805679	0.992699	0.914617	0.871205	549858	523759	0.995377	/mnt/nas02/Rohith/Projects/Brain/smriprep-sub/data/nnUNet_raw_data_base/nnUNet_raw_data/labelsTr/sub-162.nii.gz	/mnt/nas03/brainomx/nnUnet_inference/result_kku/sub-162.nii.gz
0.983258	0.989904	0.0134702	0.00669842	0.0329378	0.0645136	0.98001	0.967062	0.98653	0.993302	8447664	8505651	0.935486	0.974905	0.689957	0.416848	0.155345	0.00539373	0.0206423	0.526667	0.994606	0.583152	0.844655	337977	489536	0.979358	0.978368	0.747987	0.0771446	0.371168	0.0196317	0.00282796	0.597427	0.980368	0.922855	0.628832	521933	355644	0.997172	0.993797	0.888958	0.104837	0.117162	0.00338922	0.00299213	0.800112	0.996611	0.895163	0.882838	287542	283583	0.997008	0.987383	0.894068	0.0761165	0.133884	0.0087339	0.00467404	0.808429	0.991266	0.923883	0.866116	628500	589202	0.995326	/mnt/nas02/Rohith/Projects/Brain/smriprep-sub/data/nnUNet_raw_data_base/nnUNet_raw_data/labelsTr/sub-163.nii.gz	/mnt/nas03/brainomx/nnUnet_inference/result_kku/sub-163.nii.gz
0.982898	0.98927	0.0137984	0.00764253	0.0302667	0.0536605	0.978768	0.969733	0.986202	0.992357	8122050	8172748	0.94634	0.978007	0.703569	0.383702	0.180366	0.00599735	0.0167838	0.542697	0.994003	0.616298	0.819634	325549	432958	0.983216	0.980736	0.807371	0.0922469	0.27302	0.0158668	0.00434367	0.676968	0.984133	0.907753	0.72698	567731	454671	0.995656	0.994754	0.898335	0.0979346	0.105365	0.00280195	0.00258346	0.815433	0.997198	0.902065	0.894635	264888	262706	0.997417	0.985259	0.918271	0.0598745	0.102591	0.0103811	0.0058101	0.848892	0.989619	0.940125	0.897409	943398	900533	0.99419	/mnt/nas02/Rohith/Projects/Brain/smriprep-sub/data/nnUNet_raw_data_base/nnUNet_raw_data/labelsTr/sub-164.nii.gz	/mnt/nas03/brainomx/nnUnet_inference/result_kku/sub-164.nii.gz
0.9828	0.98937	0.0131101	0.0081376	0.0347614	0.0550987	0.978963	0.965239	0.98689	0.991862	8250593	8292164	0.944901	0.975662	0.745996	0.329932	0.15867	0.00712004	0.0183783	0.594891	0.99288	0.670068	0.84133	434297	545298	0.981622	0.980357	0.809211	0.0715894	0.282863	0.0172023	0.00341016	0.679559	0.982798	0.928411	0.717137	593853	458713	0.99659	0.993355	0.90928	0.09452	0.0868874	0.00328983	0.00360785	0.833652	0.99671	0.90548	0.913113	372862	376005	0.996392	0.987103	0.882634	0.1009	0.13324	0.00787982	0.00576484	0.789923	0.99212	0.8991	0.86676	572011	551436	0.994235	/mnt/nas02/Rohith/Projects/Brain/smriprep-sub/data/nnUNet_raw_data_base/nnUNet_raw_data/labelsTr/sub-165.nii.gz	/mnt/nas03/brainomx/nnUnet_inference/result_kku/sub-165.nii.gz
0.979587	0.987279	0.0197685	0.0055704	0.0231277	0.0785423	0.974879	0.976872	0.980231	0.99443	8144112	8262075	0.921458	0.978727	0.708903	0.371605	0.186928	0.00621127	0.015822	0.549071	0.993789	0.628395	0.813072	325708	421429	0.984178	0.983649	0.841281	0.0554705	0.241619	0.0144704	0.00269923	0.726044	0.98553	0.944529	0.758381	584193	469060	0.997301	0.992819	0.90785	0.0828515	0.101262	0.00414567	0.00332658	0.83125	0.995854	0.917148	0.898738	402410	394332	0.996673	0.98362	0.88402	0.0568862	0.168105	0.013509	0.00407088	0.792147	0.986491	0.943114	0.831895	767193	676720	0.995929	/mnt/nas02/Rohith/Projects/Brain/smriprep-sub/data/nnUNet_raw_data_base/nnUNet_raw_data/labelsTr/sub-166.nii.gz	/mnt/nas03/brainomx/nnUnet_inference/result_kku/sub-166.nii.gz
0.983729	0.989901	0.0110927	0.00910396	0.0378384	0.045814	0.980003	0.962162	0.988907	0.990896	8227521	8244067	0.954186	0.971697	0.718979	0.377687	0.148802	0.00672035	0.0229499	0.561255	0.99328	0.622313	0.851198	434866	594808	0.97705	0.976914	0.790915	0.0699353	0.312016	0.0207782	0.00350578	0.654143	0.979222	0.930065	0.687984	648860	479972	0.996494	0.992667	0.893863	0.0997405	0.112444	0.00405097	0.00354441	0.808094	0.995949	0.90026	0.887556	355689	350670	0.996456	0.987558	0.885481	0.112456	0.116571	0.00671109	0.00644589	0.794497	0.993289	0.887544	0.883429	556680	554099	0.993554	/mnt/nas02/Rohith/Projects/Brain/smriprep-sub/data/nnUNet_raw_data_base/nnUNet_raw_data/labelsTr/sub-167.nii.gz	/mnt/nas03/brainomx/nnUnet_inference/result_kku/sub-167.nii.gz
0.976227	0.984762	0.0146249	0.0158512	0.0561274	0.0519497	0.969981	0.943873	0.985375	0.984149	7979906	7969975	0.94805	0.973652	0.70774	0.371906	0.18948	0.00785711	0.0196641	0.547677	0.992143	0.628094	0.81052	402407	519284	0.980336	0.977452	0.81523	0.0946815	0.258552	0.0183544	0.00557638	0.688091	0.981646	0.905319	0.741448	685888	561736	0.994424	0.993161	0.890423	0.0993628	0.119563	0.00389365	0.00316556	0.802488	0.996106	0.900637	0.880437	322667	315430	0.996834	0.979317	0.874877	0.137597	0.112284	0.00998289	0.0125598	0.777583	0.990017	0.862403	0.887716	832748	857191	0.98744	/mnt/nas02/Rohith/Projects/Brain/smriprep-sub/data/nnUNet_raw_data_base/nnUNet_raw_data/labelsTr/sub-168.nii.gz	/mnt/nas03/brainomx/nnUnet_inference/result_kku/sub-168.nii.gz
0.98697	0.992077	0.00790899	0.00793754	0.0367259	0.0365975	0.984278	0.963274	0.992091	0.992062	8406882	8406640	0.963402	0.977147	0.721209	0.383594	0.131049	0.00468246	0.0190427	0.563978	0.995318	0.616406	0.868951	347779	490266	0.980957	0.980905	0.809364	0.0646178	0.28673	0.0170333	0.00296901	0.679775	0.982967	0.935382	0.71327	581017	443051	0.997031	0.9936	0.888118	0.136198	0.0861578	0.00246751	0.00411975	0.798752	0.997532	0.863802	0.913842	284188	300651	0.99588	0.990294	0.916389	0.0673095	0.0993524	0.00622201	0.00407927	0.845681	0.993778	0.93269	0.900648	603750	583008	0.995921	/mnt/nas02/Rohith/Projects/Brain/smriprep-sub/data/nnUNet_raw_data_base/nnUNet_raw_data/labelsTr/sub-169.nii.gz	/mnt/nas03/brainomx/nnUnet_inference/result_kku/sub-169.nii.gz
0.983493	0.989578	0.0115401	0.00930051	0.0355152	0.0437884	0.979372	0.964485	0.98846	0.990699	8087409	8105733	0.956212	0.972333	0.716059	0.378628	0.155209	0.00679062	0.022173	0.557703	0.993209	0.621372	0.844791	422185	573985	0.977827	0.977036	0.80434	0.066299	0.293537	0.0206568	0.00359162	0.672717	0.979343	0.933701	0.706463	683085	516840	0.996408	0.992807	0.906279	0.0902557	0.0971604	0.00389147	0.00358858	0.82862	0.996109	0.909744	0.90284	393823	390834	0.996411	0.987067	0.896161	0.103212	0.104465	0.00694203	0.00684984	0.811859	0.993058	0.896788	0.895535	637114	636224	0.99315	/mnt/nas02/Rohith/Projects/Brain/smriprep-sub/data/nnUNet_raw_data_base/nnUNet_raw_data/labelsTr/sub-170.nii.gz	/mnt/nas03/brainomx/nnUnet_inference/result_kku/sub-170.nii.gz
0.980838	0.987747	0.0170826	0.00737473	0.0267897	0.0604974	0.975792	0.97321	0.982917	0.992625	7955140	8033710	0.939503	0.973995	0.723706	0.346573	0.189075	0.00837758	0.018856	0.567037	0.991622	0.653427	0.810925	429380	532875	0.981144	0.979523	0.816976	0.0886885	0.259661	0.0168757	0.00474037	0.690583	0.983124	0.911312	0.740339	631122	512716	0.99526	0.992759	0.892533	0.101905	0.112961	0.00396171	0.00353152	0.805922	0.996038	0.898095	0.887039	346554	342288	0.996468	0.984019	0.901779	0.0648307	0.129309	0.0118227	0.00555383	0.821128	0.988177	0.935169	0.870691	861420	802027	0.994446	/mnt/nas02/Rohith/Projects/Brain/smriprep-sub/data/nnUNet_raw_data_base/nnUNet_raw_data/labelsTr/sub-171.nii.gz	/mnt/nas03/brainomx/nnUnet_inference/result_kku/sub-171.nii.gz
0.982215	0.988845	0.015255	0.00702027	0.0279393	0.0592476	0.977937	0.972061	0.984745	0.99298	8116357	8184228	0.940752	0.976423	0.705795	0.386248	0.169684	0.00605863	0.0184253	0.54535	0.993941	0.613752	0.830316	348218	471088	0.981575	0.981197	0.819457	0.0575231	0.275156	0.0169669	0.00276738	0.694136	0.983033	0.942477	0.724844	601874	462892	0.997233	0.993163	0.913361	0.0715214	0.101272	0.00422519	0.0028922	0.840537	0.995775	0.928479	0.898728	409983	396846	0.997108	0.986251	0.903443	0.0719344	0.119906	0.00941582	0.00537861	0.823891	0.990584	0.928066	0.880094	747184	708562	0.994621	/mnt/nas02/Rohith/Projects/Brain/smriprep-sub/data/nnUNet_raw_data_base/nnUNet_raw_data/labelsTr/sub-172.nii.gz	/mnt/nas03/brainomx/nnUnet_inference/result_kku/sub-172.nii.gz
0.984785	0.990671	0.0125236	0.00611388	0.0273159	0.0547297	0.981514	0.972684	0.987476	0.993886	8309774	8363713	0.94527	0.978765	0.687558	0.419811	0.156309	0.00451034	0.0173876	0.523877	0.99549	0.580189	0.843691	283125	411711	0.982612	0.982401	0.806931	0.0517451	0.297733	0.0162215	0.00211783	0.676348	0.983779	0.948255	0.702267	535413	396521	0.997882	0.994573	0.904409	0.0933825	0.0977888	0.00286387	0.00272192	0.825499	0.997136	0.906618	0.902211	290933	289519	0.997278	0.987296	0.917088	0.0575108	0.106979	0.00909489	0.00465345	0.846873	0.990905	0.942489	0.893021	804371	762152	0.995347	/mnt/nas02/Rohith/Projects/Brain/smriprep-sub/data/nnUNet_raw_data_base/nnUNet_raw_data/labelsTr/sub-173.nii.gz	/mnt/nas03/brainomx/nnUnet_inference/result_kku/sub-173.nii.gz
0.986055	0.991188	0.0101151	0.00750453	0.0285561	0.0382081	0.982531	0.971444	0.989885	0.992495	8079122	8100429	0.961792	0.974229	0.718927	0.378687	0.147069	0.00600127	0.0208954	0.561192	0.993999	0.621313	0.852931	395054	542326	0.979105	0.978405	0.809739	0.0581673	0.28986	0.0197195	0.0030345	0.680304	0.98028	0.941833	0.71014	661589	498837	0.996965	0.993497	0.910374	0.102449	0.0764322	0.00283759	0.00390951	0.835492	0.997162	0.897551	0.923568	365592	376189	0.99609	0.988739	0.919385	0.0699186	0.0910684	0.00691075	0.0051941	0.850798	0.993089	0.930081	0.908932	722259	705835	0.994806	/mnt/nas02/Rohith/Projects/Brain/smriprep-sub/data/nnUNet_raw_data_base/nnUNet_raw_data/labelsTr/sub-174.nii.gz	/mnt/nas03/brainomx/nnUnet_inference/result_kku/sub-174.nii.gz
0.981175	0.988025	0.0166987	0.00720539	0.0268113	0.0605602	0.976334	0.973189	0.983301	0.992795	7997203	8074412	0.93944	0.975859	0.699937	0.395428	0.168977	0.00600483	0.0190617	0.538387	0.993995	0.604572	0.831023	346390	476135	0.980938	0.979784	0.787817	0.0765571	0.313073	0.0178294	0.00329124	0.649915	0.982171	0.923443	0.686927	558570	415507	0.996709	0.993576	0.890596	0.0966376	0.121815	0.00373511	0.00288299	0.802769	0.996265	0.903362	0.878185	304404	295920	0.997117	0.984732	0.921113	0.0523511	0.103977	0.0114177	0.00546816	0.853762	0.988582	0.947649	0.896023	1017049	961642	0.994532	/mnt/nas02/Rohith/Projects/Brain/smriprep-sub/data/nnUNet_raw_data_base/nnUNet_raw_data/labelsTr/sub-175.nii.gz	/mnt/nas03/brainomx/nnUnet_inference/result_kku/sub-175.nii.gz
0.98696	0.992108	0.0088887	0.00689244	0.0328888	0.0420952	0.98434	0.967111	0.991111	0.993108	8438236	8455232	0.957905	0.973532	0.70452	0.402494	0.14177	0.00550306	0.0220672	0.543829	0.994497	0.597506	0.85823	375891	539913	0.977933	0.977746	0.775493	0.0516539	0.344064	0.0210126	0.00222379	0.63331	0.978987	0.948346	0.655936	599069	414354	0.997776	0.993662	0.884213	0.13135	0.0996554	0.00275547	0.00376055	0.792457	0.997245	0.86865	0.900345	274807	284834	0.996239	0.989835	0.902405	0.0921983	0.102927	0.00568672	0.00503705	0.822167	0.994313	0.907802	0.897073	535613	529283	0.994963	/mnt/nas02/Rohith/Projects/Brain/smriprep-sub/data/nnUNet_raw_data_base/nnUNet_raw_data/labelsTr/sub-176.nii.gz	/mnt/nas03/brainomx/nnUnet_inference/result_kku/sub-176.nii.gz
0.976406	0.985229	0.015458	0.0140824	0.0559887	0.0612037	0.970889	0.944011	0.984542	0.985918	8159835	8171236	0.938796	0.97553	0.713956	0.380125	0.158296	0.00604066	0.0194314	0.555157	0.993959	0.619875	0.841704	370919	503656	0.980569	0.980234	0.83209	0.0576665	0.25506	0.0176887	0.0032081	0.712461	0.982311	0.942334	0.74494	672167	531366	0.996792	0.993074	0.903191	0.0890473	0.104439	0.00390629	0.00327638	0.823472	0.996094	0.910953	0.895561	368826	362594	0.996724	0.97945	0.839207	0.162648	0.158929	0.0108269	0.0111261	0.722961	0.989173	0.837352	0.841071	651869	654764	0.988874	/mnt/nas02/Rohith/Projects/Brain/smriprep-sub/data/nnUNet_raw_data_base/nnUNet_raw_data/labelsTr/sub-177.nii.gz	/mnt/nas03/brainomx/nnUnet_inference/result_kku/sub-177.nii.gz
0.981596	0.988504	0.0162483	0.00669708	0.0272681	0.0642594	0.97727	0.972732	0.983752	0.993303	8144293	8223366	0.935741	0.976063	0.704443	0.39912	0.148862	0.00523779	0.0196048	0.543737	0.994762	0.60088	0.851138	342646	485353	0.980395	0.980329	0.809844	0.056115	0.290861	0.0179789	0.00264665	0.680452	0.982021	0.943885	0.709139	603903	453711	0.997353	0.993626	0.872335	0.127066	0.128262	0.00328623	0.00325124	0.773577	0.996714	0.872934	0.871738	255406	255056	0.996749	0.984837	0.907916	0.051968	0.128944	0.0120129	0.00448233	0.83136	0.987987	0.948032	0.871056	877368	806130	0.995518	/mnt/nas02/Rohith/Projects/Brain/smriprep-sub/data/nnUNet_raw_data_base/nnUNet_raw_data/labelsTr/sub-178.nii.gz	/mnt/nas03/brainomx/nnUnet_inference/result_kku/sub-178.nii.gz
0.983965	0.990056	0.0123627	0.00751264	0.0315136	0.0510612	0.980309	0.968486	0.987637	0.992487	8222937	8263318	0.948939	0.97432	0.737151	0.357684	0.135161	0.00596189	0.0209234	0.58372	0.994038	0.642316	0.864839	425678	573149	0.979077	0.979156	0.813552	0.0462967	0.290685	0.0195692	0.00235876	0.685704	0.980431	0.953703	0.709315	655445	487486	0.997641	0.993001	0.87319	0.124778	0.128832	0.00366471	0.00353342	0.774923	0.996335	0.875222	0.871168	282810	281500	0.996467	0.987714	0.899907	0.0865662	0.113224	0.00750563	0.0055818	0.818029	0.992494	0.913434	0.886776	636746	618163	0.994418	/mnt/nas02/Rohith/Projects/Brain/smriprep-sub/data/nnUNet_raw_data_base/nnUNet_raw_data/labelsTr/sub-179.nii.gz	/mnt/nas03/brainomx/nnUnet_inference/result_kku/sub-179.nii.gz
0.976394	0.985222	0.0154559	0.0140989	0.0560554	0.0612	0.970875	0.943945	0.984544	0.985901	8159989	8171236	0.9388	0.975551	0.714244	0.379761	0.158166	0.0060383	0.0194132	0.555505	0.993962	0.620239	0.841834	371079	503656	0.980587	0.980259	0.832277	0.0576288	0.254784	0.0176637	0.00320593	0.712735	0.982336	0.942371	0.745216	671945	531366	0.996794	0.993051	0.902853	0.0895023	0.104664	0.00391369	0.00329309	0.822911	0.996086	0.910498	0.895336	368734	362594	0.996707	0.97945	0.839207	0.162648	0.158929	0.0108269	0.0111261	0.722961	0.989173	0.837352	0.841071	651869	654764	0.988874	/mnt/nas02/Rohith/Projects/Brain/smriprep-sub/data/nnUNet_raw_data_base/nnUNet_raw_data/labelsTr/sub-180.nii.gz	/mnt/nas03/brainomx/nnUnet_inference/result_kku/sub-180.nii.gz
0.983973	0.990061	0.0123513	0.00751437	0.0315212	0.051017	0.980318	0.968479	0.987649	0.992486	8223046	8263318	0.948983	0.974335	0.73735	0.357384	0.135157	0.00596448	0.0209062	0.58397	0.994036	0.642616	0.864843	425875	573149	0.979094	0.979182	0.813736	0.0462885	0.290409	0.0195432	0.00235828	0.685966	0.980457	0.953711	0.709591	655196	487486	0.997642	0.993009	0.873335	0.124721	0.1286	0.00365737	0.00353179	0.775151	0.996343	0.875279	0.8714	282753	281500	0.996468	0.987714	0.899907	0.0865662	0.113224	0.00750563	0.0055818	0.818029	0.992494	0.913434	0.886776	636746	618163	0.994418	/mnt/nas02/Rohith/Projects/Brain/smriprep-sub/data/nnUNet_raw_data_base/nnUNet_raw_data/labelsTr/sub-181.nii.gz	/mnt/nas03/brainomx/nnUnet_inference/result_kku/sub-181.nii.gz
0.979295	0.987215	0.0163767	0.00916706	0.0394856	0.0688823	0.974753	0.960514	0.983623	0.990833	8248232	8308689	0.931118	0.975029	0.696901	0.418801	0.129881	0.00450784	0.0213921	0.534802	0.995492	0.581199	0.870119	337308	504987	0.978608	0.979777	0.762416	0.0674292	0.355227	0.0185211	0.00247046	0.616052	0.981479	0.932571	0.644773	514499	355721	0.99753	0.992929	0.846435	0.202084	0.0987637	0.00218901	0.00504451	0.733755	0.997811	0.797916	0.901236	221063	249688	0.994955	0.984243	0.905628	0.0392241	0.143532	0.0137529	0.00338554	0.827532	0.986247	0.960776	0.856468	902514	804531	0.996614	/mnt/nas02/Rohith/Projects/Brain/smriprep-sub/data/nnUNet_raw_data_base/nnUNet_raw_data/labelsTr/sub-182.nii.gz	/mnt/nas03/brainomx/nnUnet_inference/result_kku/sub-182.nii.gz
0.982399	0.989225	0.0158892	0.00560744	0.0254505	0.0695708	0.97868	0.97455	0.984111	0.994393	8306648	8393434	0.930429	0.977302	0.724884	0.387101	0.113059	0.00400728	0.0195454	0.568485	0.995993	0.612899	0.886941	344687	498805	0.980455	0.980428	0.785598	0.0359736	0.337096	0.0189388	0.0014146	0.646901	0.981061	0.964026	0.662904	553020	380279	0.998585	0.994595	0.880988	0.132388	0.105217	0.00240812	0.00312265	0.787291	0.997592	0.867612	0.894783	228595	235754	0.996877	0.984867	0.89727	0.0554908	0.145469	0.0120965	0.00420812	0.813681	0.987903	0.944509	0.854531	790666	715344	0.995792	/mnt/nas02/Rohith/Projects/Brain/smriprep-sub/data/nnUNet_raw_data_base/nnUNet_raw_data/labelsTr/sub-183.nii.gz	/mnt/nas03/brainomx/nnUnet_inference/result_kku/sub-183.nii.gz
0.969083	0.979992	0.0312032	0.00855045	0.0298933	0.103204	0.960769	0.970107	0.968797	0.99145	7807774	7990338	0.896796	0.973517	0.693338	0.418248	0.142108	0.00522826	0.0223022	0.530618	0.994772	0.581752	0.857892	356777	526128	0.977698	0.978115	0.788359	0.0389567	0.33172	0.0211287	0.00175957	0.650654	0.978871	0.961043	0.66828	623568	433610	0.99824	0.992945	0.903933	0.090694	0.101378	0.00388654	0.00343765	0.824705	0.996113	0.909306	0.898622	377637	373200	0.996562	0.973058	0.859338	0.0654886	0.204641	0.0232195	0.00643286	0.753368	0.97678	0.934511	0.795359	1057860	900340	0.993567	/mnt/nas02/Rohith/Projects/Brain/smriprep-sub/data/nnUNet_raw_data_base/nnUNet_raw_data/labelsTr/sub-184.nii.gz	/mnt/nas03/brainomx/nnUnet_inference/result_kku/sub-184.nii.gz
0.972021	0.98189	0.0280651	0.00794856	0.0276749	0.093034	0.964425	0.972325	0.971935	0.992051	7816766	7978553	0.906966	0.976924	0.717607	0.388325	0.132086	0.00468677	0.0192647	0.559584	0.995313	0.611675	0.867914	345374	490056	0.980735	0.981004	0.785426	0.0423031	0.334317	0.0181176	0.00162028	0.646669	0.981882	0.957697	0.665683	533934	371131	0.99838	0.993956	0.883271	0.108898	0.124424	0.00333491	0.00286925	0.790945	0.996665	0.891102	0.875576	266990	262338	0.997131	0.97539	0.894375	0.0501962	0.154941	0.0214578	0.006281	0.808932	0.978542	0.949804	0.845059	1260552	1121538	0.993719	/mnt/nas02/Rohith/Projects/Brain/smriprep-sub/data/nnUNet_raw_data_base/nnUNet_raw_data/labelsTr/sub-185.nii.gz	/mnt/nas03/brainomx/nnUnet_inference/result_kku/sub-185.nii.gz
0.963358	0.976716	0.0413217	0.00455454	0.0177273	0.14531	0.954492	0.982273	0.958678	0.995445	7893010	8195722	0.85469	0.978288	0.735322	0.35591	0.143337	0.00529437	0.0172741	0.58143	0.994706	0.64409	0.856663	359941	478734	0.982726	0.98272	0.811911	0.0288349	0.302472	0.0168184	0.00116989	0.683375	0.983182	0.971165	0.697528	546636	392615	0.99883	0.993674	0.889511	0.1147	0.106236	0.00311656	0.00339608	0.801009	0.996883	0.8853	0.893764	291294	294079	0.996604	0.967348	0.832689	0.036842	0.26665	0.0322657	0.00349526	0.71334	0.967734	0.963158	0.73335	1132735	862466	0.996505	/mnt/nas02/Rohith/Projects/Brain/smriprep-sub/data/nnUNet_raw_data_base/nnUNet_raw_data/labelsTr/sub-186.nii.gz	/mnt/nas03/brainomx/nnUnet_inference/result_kku/sub-186.nii.gz

### Sheet: avg_score
label/metric	UKBiobank 5k avg score	kku avg score	overall avg
0/Accuracy	0.976717	0.975785	0.976251
0/Dice	0.984703	0.985137	0.98492
0/False Discovery Rate	0.0200991	0.0195976	0.0198484
0/False Negative Rate	0.0104358	0.0100118	0.0102238
0/False Omission Rate	0.0340329	0.0458545	0.0399437
0/False Positive Rate	0.0639699	0.0846384	0.0743042
0/Jaccard	0.969878	0.97078	0.970329
0/Negative Predictive Value	0.965967	0.954145	0.960056
0/Precision	0.979901	0.980402	0.980152
0/Recall	0.989564	0.989988	0.989776
0/Total Positives Reference	6.22429e+06	8.86427e+06	7.54428e+06
0/Total Positives Test	6.28545e+06	8.95245e+06	7.61895e+06
0/True Negative Rate	0.93603	0.915362	0.925696
1/Accuracy	0.983338	0.976356	0.979847
1/Dice	0.89363	0.733156	0.813393
1/False Discovery Rate	0.104555	0.351248	0.227902
1/False Negative Rate	0.107027	0.154864	0.130945
1/False Omission Rate	0.0091917	0.00627274	0.00773222
1/False Positive Rate	0.00889804	0.018403	0.0136505
1/Jaccard	0.808509	0.580218	0.694364
1/Negative Predictive Value	0.990808	0.993727	0.992268
1/Precision	0.895445	0.648752	0.772098
1/Recall	0.892973	0.845136	0.869055
1/Total Positives Reference	641334	425207	533270
1/Total Positives Test	638876	552942	595909
1/True Negative Rate	0.991102	0.981597	0.98635
2/Accuracy	0.990143	0.980983	0.985563
2/Dice	0.919676	0.797695	0.858685
2/False Discovery Rate	0.0599889	0.0559706	0.0579798
2/False Negative Rate	0.0979584	0.307127	0.202543
2/False Omission Rate	0.00657087	0.017392	0.0119814
2/False Positive Rate	0.00392684	0.00246103	0.00319393
2/Jaccard	0.851939	0.66483	0.758385
2/Negative Predictive Value	0.993429	0.982608	0.988019
2/Precision	0.940011	0.944029	0.94202
2/Recall	0.902042	0.692873	0.797457
2/Total Positives Reference	511052	593868	552460
2/Total Positives Test	490484	436594	463539
2/True Negative Rate	0.996073	0.997539	0.996806
3/Accuracy	0.985818	0.992437	0.989128
3/Dice	0.815964	0.867036	0.8415
3/False Discovery Rate	0.156779	0.150766	0.153772
3/False Negative Rate	0.208066	0.111769	0.159917
3/False Omission Rate	0.00871969	0.00323891	0.0059793
3/False Positive Rate	0.00603924	0.00454907	0.00529415
3/Jaccard	0.689872	0.767506	0.728689
3/Negative Predictive Value	0.99128	0.996761	0.994021
3/Precision	0.843221	0.849234	0.846228
3/Recall	0.791934	0.888231	0.840083
3/Total Positives Reference	327288	309094	318191
3/Total Positives Test	306384	323773	315078
3/True Negative Rate	0.993961	0.995451	0.994706
4/Accuracy	0.987302	0.980644	0.983973
4/Dice	0.887263	0.842236	0.864749
4/False Discovery Rate	0.0961843	0.113805	0.104995
4/False Negative Rate	0.128227	0.190735	0.159481
4/False Omission Rate	0.00785613	0.0137919	0.010824
4/False Positive Rate	0.00562204	0.00683808	0.00623006
4/Jaccard	0.797943	0.733777	0.76586
4/Negative Predictive Value	0.992144	0.986208	0.989176
4/Precision	0.903816	0.886195	0.895005
4/Recall	0.871773	0.809265	0.840519
4/Total Positives Reference	472105	715507	593806
4/Total Positives Test	454869	642184	548527
4/True Negative Rate	0.994378	0.993162	0.99377

### Sheet: label
0	background
1	GM
2	WM
3	CSF
4	Fat
